## Supplementary material for "Transcriptional and genetic sex differences for schizophrenia across the dorsolateral prefrontal cortex, hippocampus, and caudate nucleus": Data S2: differential_expression_analysis_4features_sex.txt (part 49 of 297)

Feature	gencodeID	ensemblID	Symbol	logFC	AveExpr	t	P.Value	adj.P.Val	Type	Tissue
e438878	ENSG00000015676.17	ENSG00000015676	NUDCD3	-0.0495933812591262	-2.56514184499602	-0.814520136369713	0.415847478726817	0.884718064024858	Exon	Caudate
e400108	ENSG00000243501.5	ENSG00000243501		0.0658416455330816	-1.61268118591772	0.814515820091565	0.415849947361295	0.884718064024858	Exon	Caudate
e960841	ENSG00000153930.11	ENSG00000153930	ANKFN1	-0.0622638588691099	-2.82812657331688	-0.814513969881199	0.415851005565708	0.884718064024858	Exon	Caudate
e972546	ENSG00000125450.10	ENSG00000125450	NUP85	-0.0318340609306339	-1.25311716052129	-0.814487367216786	0.415866220799535	0.884738864012109	Exon	Caudate
e384562	ENSG00000204344.14	ENSG00000204344	STK19	0.0633093249396002	-3.09035004492626	0.814486149938727	0.41586691702229	0.884738864012109	Exon	Caudate
e1016768	ENSG00000130544.11	ENSG00000130544	ZNF557	-0.0462558797874364	-2.31226107645744	-0.81448405308243	0.415868116321851	0.884738864012109	Exon	Caudate
e943017	ENSG00000131771.13	ENSG00000131771	PPP1R1B	0.0458037338406838	5.62084695013611	0.814478466975285	0.415871311312768	0.884740460298799	Exon	Caudate
e811884	ENSG00000166912.16	ENSG00000166912	MTMR10	0.0335594857040353	4.41902220746441	0.814466049647458	0.415878413493179	0.884750368821539	Exon	Caudate
e94975	ENSG00000196352.14	ENSG00000196352	CD55	-0.0529500576832386	0.900689645997985	-0.81445386982037	0.415885379903168	0.884754400310853	Exon	Caudate
e26258	ENSG00000116885.18	ENSG00000116885	OSCP1	-0.0497993649529854	-2.80140925011595	-0.814451089415312	0.41588697020158	0.884754400310853	Exon	Caudate
e91687	ENSG00000159346.12	ENSG00000159346	ADIPOR1	-0.0181269234553755	1.52373728807475	-0.814449913818602	0.415887642604541	0.884754400310853	Exon	Caudate
e851213	ENSG00000173575.19	ENSG00000173575	CHD2	-0.0256337457389989	0.593532507192569	-0.814441669022398	0.415892358377071	0.884755238032725	Exon	Caudate
e1022441	ENSG00000213339.8	ENSG00000213339	QTRT1	0.0278239197624756	-0.279554449832005	0.814440676991523	0.415892925790679	0.884755238032725	Exon	Caudate
e404035	ENSG00000198833.6	ENSG00000198833	UBE2J1	-0.0156448356162908	3.80395465259495	-0.814429153800263	0.415899516763847	0.884764058602133	Exon	Caudate
e466695	ENSG00000106025.8	ENSG00000106025	TSPAN12	-0.0619695633813564	-2.83385980200632	-0.814417203341736	0.415906352188451	0.884770851877314	Exon	Caudate
e598130	ENSG00000148840.10	ENSG00000148840	PPRC1	0.0347760898547066	-1.38503116012264	0.814415022559156	0.415907599559899	0.884770851877314	Exon	Caudate
e533132	ENSG00000070610.14	ENSG00000070610	GBA2	0.0226472075379225	0.572272175535653	0.814409603683285	0.415910699076577	0.884772244778554	Exon	Caudate
e633816	ENSG00000211450.9	ENSG00000211450	C11orf31	0.0428233330604117	0.537124215404865	0.814401612957491	0.415915269678269	0.884775301790328	Exon	Caudate
e193214	ENSG00000204120.14	ENSG00000204120	GIGYF2	-0.0205879771213452	0.697396994812944	-0.814398543073958	0.415917025623659	0.884775301790328	Exon	Caudate
e1062788	ENSG00000104852.14	ENSG00000104852	SNRNP70	0.080824863375966	-3.79805529964762	0.814389669245014	0.415922101397611	0.884777503408064	Exon	Caudate
e783815	ENSG00000070367.15	ENSG00000070367	EXOC5	0.0263359595035102	-0.366130854262601	0.814388185499237	0.415922950094381	0.884777503408064	Exon	Caudate
e986398	ENSG00000101574.14	ENSG00000101574	METTL4	0.0291174745122695	-0.971266952307516	0.81437513260227	0.415930416344522	0.884788185365206	Exon	Caudate
e916692	ENSG00000129250.11	ENSG00000129250	KIF1C	0.038653689135367	2.0861818583809	0.81435562477596	0.415941574958896	0.884806721734258	Exon	Caudate
e42337	ENSG00000142856.16	ENSG00000142856	ITGB3BP	-0.0698599288674777	-2.58626997902969	-0.814349171948869	0.415945266060601	0.884809372802098	Exon	Caudate
e938361	ENSG00000176658.16	ENSG00000176658	MYO1D	0.047861863717335	0.116817964304742	0.814335948417446	0.415952830154611	0.884811095072018	Exon	Caudate
e1152872	ENSG00000015285.10	ENSG00000015285	WAS	-0.0925086829081007	-3.9157204014589	-0.814311450059132	0.415966843864575	0.884811095072018	Exon	Caudate
e503301	ENSG00000040341.17	ENSG00000040341	STAU2	0.0211429809007713	2.00476967123864	0.814305599627998	0.415970190507562	0.884811095072018	Exon	Caudate
e476711	ENSG00000204946.9	ENSG00000204946	ZNF783	-0.0455259661416298	-1.85900341435107	-0.81430495531448	0.415970559077496	0.884811095072018	Exon	Caudate
e992326	ENSG00000154065.16	ENSG00000154065	ANKRD29	-0.0572399261030398	-2.73499012541382	-0.814303671928228	0.415971293220031	0.884811095072018	Exon	Caudate
e260863	ENSG00000136603.13	ENSG00000136603	SKIL	0.0248480277332929	1.97120207237005	0.814290049574398	0.415979085737755	0.884811095072018	Exon	Caudate
e629499	ENSG00000110497.14	ENSG00000110497	AMBRA1	0.021279650698453	0.182200664490054	0.814285102630635	0.415981915603953	0.884811095072018	Exon	Caudate
e890137	ENSG00000088682.13	ENSG00000088682	COQ9	-0.0215716559974176	0.173395788781672	-0.814284631397242	0.415982185170469	0.884811095072018	Exon	Caudate
e1042018	ENSG00000012124.15	ENSG00000012124	CD22	0.0767673906504381	-2.54834389149725	0.814279345627787	0.415985208873416	0.884811095072018	Exon	Caudate
e454804	ENSG00000205356.9	ENSG00000205356	TECPR1	0.0396409575978006	-1.38942000603682	0.814278964706362	0.415985426778472	0.884811095072018	Exon	Caudate
e238548	ENSG00000243701.5	ENSG00000243701	DUBR	0.0405350231674518	-1.54022626844336	0.814277165694345	0.41598645589928	0.884811095072018	Exon	Caudate
e239262	ENSG00000198919.12	ENSG00000198919	DZIP3	0.0249003296978639	0.575395495412312	0.814271365915516	0.415989773660082	0.884811095072018	Exon	Caudate
e762851	ENSG00000102452.15	ENSG00000102452	NALCN	0.0324311167523571	-0.286125013272705	0.814258936374631	0.415996884026026	0.884811095072018	Exon	Caudate
e942166	ENSG00000277258.4	ENSG00000277258	PCGF2	-0.0588413277680344	-3.09738988807955	-0.814258647473567	0.41599704929383	0.884811095072018	Exon	Caudate
e1094117	ENSG00000168612.4	ENSG00000168612	ZSWIM1	0.0549323133644371	-2.64028749358312	0.814256417428437	0.415998325007515	0.884811095072018	Exon	Caudate
e368024	ENSG00000169228.13	ENSG00000169228	RAB24	0.0321702019510841	0.315424059075771	0.8142531566728	0.416000190350884	0.884811095072018	Exon	Caudate
e504310	ENSG00000076554.15	ENSG00000076554	TPD52	0.0248520448347766	1.42625139645205	0.814250604927197	0.416001650102408	0.884811095072018	Exon	Caudate
e1055793	ENSG00000131115.15	ENSG00000131115	ZNF227	-0.0569223396673857	-3.11465355127255	-0.814245134326527	0.416004779624319	0.884811095072018	Exon	Caudate
e69667	ENSG00000143569.18	ENSG00000143569	UBAP2L	0.0234271518286329	0.289295872014374	0.81424445385531	0.416005168896914	0.884811095072018	Exon	Caudate
e206933	ENSG00000272529.1	ENSG00000272529		0.0500248383744658	-2.02596854509011	0.814237303459687	0.416009259388728	0.884811095072018	Exon	Caudate
e4561	ENSG00000157870.14	ENSG00000157870	FAM213B	-0.0269004556918002	1.09171689466258	-0.814231540172893	0.416012556381335	0.884811095072018	Exon	Caudate
e212839	ENSG00000093217.9	ENSG00000093217	XYLB	0.0636077278082224	-3.51238927863014	0.814223476742573	0.416017169238698	0.884811095072018	Exon	Caudate
e1075959	ENSG00000121417.13	ENSG00000121417	ZNF211	0.0163546986034011	2.19395213475273	0.814205683679174	0.416027348247507	0.884811095072018	Exon	Caudate
e766461	ENSG00000136319.11	ENSG00000136319	TTC5	-0.0332451533994946	-1.20141179205031	-0.814203031244685	0.41602886565788	0.884811095072018	Exon	Caudate
e909404	ENSG00000185324.21	ENSG00000185324	CDK10	0.0264846114829793	0.324587323373816	0.814196975902362	0.416032329823304	0.884811095072018	Exon	Caudate
e44949	ENSG00000116783.14	ENSG00000116783	TNNI3K	0.0561728985100426	-2.40671765036395	0.814191981786633	0.416035186890667	0.884811095072018	Exon	Caudate
e1091612	ENSG00000198900.5	ENSG00000198900	TOP1	0.0226416043127623	0.455360573143591	0.814187557691516	0.416037717866512	0.884811095072018	Exon	Caudate
e424434	ENSG00000177706.8	ENSG00000177706	FAM20C	0.030309625998355	-0.221575247768018	0.814184261221479	0.416039603746463	0.884811095072018	Exon	Caudate
e494222	ENSG00000077782.19	ENSG00000077782	FGFR1	-0.0429776067427944	-1.36945412380171	-0.814181394071535	0.416041244020488	0.884811095072018	Exon	Caudate
e360108	ENSG00000164587.11	ENSG00000164587	RPS14	-0.0346795490921838	4.18640438693876	-0.814174590976911	0.416045136032969	0.884811095072018	Exon	Caudate
e224852	ENSG00000007402.11	ENSG00000007402	CACNA2D2	0.0460659126929787	-1.19270471258987	0.814173300874361	0.416045874095874	0.884811095072018	Exon	Caudate
e292566	ENSG00000056291.17	ENSG00000056291	NPFFR2	0.0970070635452656	-3.15922927357667	0.8141694561423	0.416048073657491	0.884811095072018	Exon	Caudate
e1001250	ENSG00000066926.10	ENSG00000066926	FECH	0.0247192918856588	0.307355701923044	0.814165367353084	0.41605041285116	0.884811095072018	Exon	Caudate
e444966	ENSG00000009950.15	ENSG00000009950	MLXIPL	0.0771049677478726	-3.6404985308142	0.814155671263656	0.416055960008811	0.884811095072018	Exon	Caudate
e805381	ENSG00000126214.21	ENSG00000126214	KLC1	-0.0248881722988169	0.81520032865475	-0.814155411448556	0.4160561086503	0.884811095072018	Exon	Caudate
e274165	ENSG00000251595.7	ENSG00000251595	ABCA11P	0.0345983309994518	1.18961732209144	0.814153543958568	0.416057177051376	0.884811095072018	Exon	Caudate
e98629	ENSG00000116141.15	ENSG00000116141	MARK1	-0.0313538871012863	-0.991182599310968	-0.814147040608922	0.416060897665408	0.884811095072018	Exon	Caudate
e816300	ENSG00000128944.13	ENSG00000128944	KNSTRN	-0.0340700972461348	-0.897851247191767	-0.814140107320674	0.416064864272182	0.884811095072018	Exon	Caudate
e1017114	ENSG00000032444.15	ENSG00000032444	PNPLA6	0.0254918905499083	-0.152806933920047	0.814137895952435	0.416066129423811	0.884811095072018	Exon	Caudate
e732081	ENSG00000110851.11	ENSG00000110851	PRDM4	-0.0185360118516893	1.32072228535723	-0.814135806246121	0.416067324973216	0.884811095072018	Exon	Caudate
e1597	ENSG00000127054.19	ENSG00000127054	CPSF3L	-0.0227129088995334	0.48083507902674	-0.814126811118348	0.416072471231396	0.884811095072018	Exon	Caudate
e696438	ENSG00000139117.13	ENSG00000139117	CPNE8	0.037446663354407	-0.388200619267599	0.814124070712083	0.416074039069669	0.884811095072018	Exon	Caudate
e897503	ENSG00000261864.1	ENSG00000261864		-0.0236119848380816	1.19828961431537	-0.814112845682582	0.416080461157963	0.884811095072018	Exon	Caudate
e1102853	ENSG00000275464.4	ENSG00000275464		-0.145539963109708	-4.13918380953092	-0.814109094166601	0.416082607496543	0.884811095072018	Exon	Caudate
e346783	ENSG00000064652.10	ENSG00000064652	SNX24	-0.0306528865236027	-0.863197513142415	-0.81410499628804	0.416084952005541	0.884811095072018	Exon	Caudate
e977382	ENSG00000129657.14	ENSG00000129657	SEC14L1	0.0276513973475169	1.27303143834167	0.81410494911981	0.416084978991828	0.884811095072018	Exon	Caudate
e1060429	ENSG00000105373.18	ENSG00000105373	GLTSCR2	0.0400446266182573	-0.945393578713666	0.814103123642974	0.416086023399879	0.884811095072018	Exon	Caudate
e797053	ENSG00000165521.15	ENSG00000165521	EML5	0.0347547080315534	-0.891752054892717	0.814094730395821	0.416090825439118	0.884811095072018	Exon	Caudate
e686679	ENSG00000166532.15	ENSG00000166532	RIMKLB	-0.0230252681464198	3.95096405503308	-0.814094281611616	0.416091082203524	0.884811095072018	Exon	Caudate
e686693	ENSG00000166532.15	ENSG00000166532	RIMKLB	-0.0230252681464198	3.95096405503308	-0.814094281611616	0.416091082203524	0.884811095072018	Exon	Caudate
e1006363	ENSG00000099821.13	ENSG00000099821	POLRMT	0.0232228580108829	0.216438304205906	0.814093171247693	0.416091717480149	0.884811095072018	Exon	Caudate
e934667	ENSG00000132591.11	ENSG00000132591	ERAL1	-0.032693556757205	-1.21659154051161	-0.814089324283042	0.416093918462732	0.884811095072018	Exon	Caudate
e728341	ENSG00000111647.12	ENSG00000111647	UHRF1BP1L	-0.0255930454144821	0.53762678197469	-0.814088195441621	0.416094564313569	0.884811095072018	Exon	Caudate
e371103	ENSG00000197226.12	ENSG00000197226	TBC1D9B	-0.024953468319379	0.280715117637226	-0.814081871132064	0.416098182689854	0.884811095072018	Exon	Caudate
e1095009	ENSG00000198185.11	ENSG00000198185	ZNF334	0.0547430117113908	-2.66537216483393	0.814075611651159	0.416101763993579	0.884811095072018	Exon	Caudate
e770683	ENSG00000100804.18	ENSG00000100804	PSMB5	0.0192774054479385	2.15537174975404	0.814075088623006	0.416102063240095	0.884811095072018	Exon	Caudate
e46079	ENSG00000162613.16	ENSG00000162613	FUBP1	-0.0277870105160973	0.267370277559376	-0.814072778156708	0.416103385157056	0.884811095072018	Exon	Caudate
e566462	ENSG00000151240.16	ENSG00000151240	DIP2C	-0.0207779204138059	0.687419284688175	-0.814068152499509	0.416106031701605	0.884811095072018	Exon	Caudate
e409082	ENSG00000228624.7	ENSG00000228624		0.0617831476365129	-2.13973961221474	0.814065805476457	0.416107374541863	0.884811095072018	Exon	Caudate
e687473	ENSG00000069493.14	ENSG00000069493	CLEC2D	-0.0365296145034373	-0.254895421152231	-0.814060339567693	0.416110501850601	0.884811095072018	Exon	Caudate
e749893	ENSG00000132932.16	ENSG00000132932	ATP8A2	0.0909389117894568	-3.97502942101362	0.814050657802949	0.416116041287066	0.884811095072018	Exon	Caudate
e1143620	ENSG00000157399.14	ENSG00000157399	ARSE	-0.0513591482321672	-2.8189255746946	-0.814045903353777	0.41611876156841	0.884811095072018	Exon	Caudate
e928216	ENSG00000175662.17	ENSG00000175662	TOM1L2	0.0205838584330142	1.85292105308914	0.814041069036228	0.41612152755764	0.884811095072018	Exon	Caudate
e178174	ENSG00000155744.9	ENSG00000155744	FAM126B	0.0288448696099159	0.590085312828057	0.814029692094075	0.416128036999143	0.884811095072018	Exon	Caudate
e730879	ENSG00000198431.15	ENSG00000198431	TXNRD1	-0.0289121569715795	0.133729129150785	-0.814025699033968	0.416130321686328	0.884811095072018	Exon	Caudate
e602735	ENSG00000187164.18	ENSG00000187164	SHTN1	0.0423017167550608	5.59619024718934	0.814023371780873	0.416131653261327	0.884811095072018	Exon	Caudate
e1174064	ENSG00000182492.15	ENSG00000182492	BGN	0.0477845541558112	-0.441521012052245	0.814021777674375	0.416132565356257	0.884811095072018	Exon	Caudate
e32931	ENSG00000142937.11	ENSG00000142937	RPS8	0.0267727346185362	3.2915276186876	0.814018567442185	0.416134402148367	0.884811095072018	Exon	Caudate
e1109472	ENSG00000182670.13	ENSG00000182670	TTC3	0.0271628377779902	2.98474881515515	0.814013890189265	0.416137078331382	0.884811095072018	Exon	Caudate
e190910	ENSG00000135899.16	ENSG00000135899	SP110	-0.053595770008341	-2.20776102518176	-0.814013276120618	0.416137429683694	0.884811095072018	Exon	Caudate
e850395	ENSG00000198901.13	ENSG00000198901	PRC1	0.0641179712603134	-3.3337446888307	0.814010796904166	0.416138848221398	0.884811095072018	Exon	Caudate
e636815	ENSG00000167985.6	ENSG00000167985	SDHAF2	0.0194543781664662	0.218617886992133	0.814004236486493	0.416142601921116	0.884811095072018	Exon	Caudate
e758638	ENSG00000184226.14	ENSG00000184226	PCDH9	0.0274050676877844	6.53366261005324	0.814002094135215	0.416143827722932	0.884811095072018	Exon	Caudate
e670430	ENSG00000019144.17	ENSG00000019144	PHLDB1	0.0459221029842452	0.617401372089415	0.813999762883512	0.416145161611453	0.884811095072018	Exon	Caudate
e327377	ENSG00000153071.14	ENSG00000153071	DAB2	0.0411476948975508	-0.696856332143024	0.813997592253699	0.416146403598107	0.884811095072018	Exon	Caudate
e420435	ENSG00000049618.22	ENSG00000049618	ARID1B	-0.0596049194535413	-3.12511297403073	-0.813997237568129	0.416146606541601	0.884811095072018	Exon	Caudate
e1175807	ENSG00000169057.20	ENSG00000169057	MECP2	0.0261226809197535	-0.139091230656879	0.813996920423772	0.416146788004864	0.884811095072018	Exon	Caudate
e542595	ENSG00000185963.13	ENSG00000185963	BICD2	0.017084878464784	2.47323567343493	0.813995424087557	0.416147644177295	0.884811095072018	Exon	Caudate
e200772	ENSG00000134107.4	ENSG00000134107	BHLHE40	0.0380367506884595	-0.22772236312056	0.813995356970854	0.416147682580099	0.884811095072018	Exon	Caudate
e640124	ENSG00000072518.20	ENSG00000072518	MARK2	0.0271171236482018	1.29002990978099	0.813990283726259	0.416150585392964	0.884811095072018	Exon	Caudate
e378671	ENSG00000189298.13	ENSG00000189298	ZKSCAN3	0.0407768009698117	-2.29709410848189	0.81398841522919	0.416151654514029	0.884811095072018	Exon	Caudate
e432805	ENSG00000122566.20	ENSG00000122566	HNRNPA2B1	0.0217584439216452	4.63469780048841	0.813987419396535	0.416152224312574	0.884811095072018	Exon	Caudate
e1087924	ENSG00000088298.12	ENSG00000088298	EDEM2	0.0295919708149292	-1.37455067504069	0.813986658814038	0.416152659505283	0.884811095072018	Exon	Caudate
e370103	ENSG00000176783.14	ENSG00000176783	RUFY1	0.0249283945854039	-0.738527045000066	0.81398120010281	0.416155782897356	0.884811095072018	Exon	Caudate
e1019539	ENSG00000130803.14	ENSG00000130803	ZNF317	0.0147502972992252	2.94784580905105	0.813975797956438	0.416158873937548	0.884811095072018	Exon	Caudate
e766442	ENSG00000136319.11	ENSG00000136319	TTC5	-0.0332295963648508	-1.20176786505969	-0.813973222663765	0.416160347492405	0.884811095072018	Exon	Caudate
e35095	ENSG00000079277.19	ENSG00000079277	MKNK1	-0.0362265046493793	-1.31014592326	-0.813968534582058	0.416163029970433	0.884811095072018	Exon	Caudate
e1107816	ENSG00000205758.11	ENSG00000205758	CRYZL1	0.0237320674868637	1.11192325593475	0.813958060000035	0.416169023468716	0.884811095072018	Exon	Caudate
e1097046	ENSG00000054793.13	ENSG00000054793	ATP9A	0.022340426083118	3.00323319594654	0.81395270842573	0.416172085629871	0.884811095072018	Exon	Caudate
e782357	ENSG00000100523.14	ENSG00000100523	DDHD1	0.0278369264314873	-0.893673277281144	0.813947803898273	0.416174892003351	0.884811095072018	Exon	Caudate
e356793	ENSG00000013561.17	ENSG00000013561	RNF14	0.056036965647504	-3.1211890642489	0.813940140938293	0.41617927677598	0.884811095072018	Exon	Caudate
e795382	ENSG00000100596.6	ENSG00000100596	SPTLC2	0.0404672219246899	0.835653412176281	0.813934367374552	0.416182580447522	0.884811095072018	Exon	Caudate
e465900	ENSG00000198898.12	ENSG00000198898	CAPZA2	0.0239003903005241	1.84619935239571	0.813931776672214	0.416184062869667	0.884811095072018	Exon	Caudate
e661596	ENSG00000168876.8	ENSG00000168876	ANKRD49	0.0506103541806474	-2.50344265604977	0.813930153379566	0.416184991733268	0.884811095072018	Exon	Caudate
e1144711	ENSG00000101911.12	ENSG00000101911	PRPS2	0.0432486728383712	-1.40253768454442	0.813926372289648	0.416187155313894	0.884811095072018	Exon	Caudate
e1120478	ENSG00000099917.17	ENSG00000099917	MED15	-0.0563074575580174	-3.06857803837621	-0.813922365669176	0.41618944795282	0.884811095072018	Exon	Caudate
e833303	ENSG00000138614.14	ENSG00000138614	VWA9	-0.0265820819453441	-0.717212913402062	-0.813919468805498	0.41619110557953	0.884811095072018	Exon	Caudate
e203274	ENSG00000125037.12	ENSG00000125037	EMC3	-0.020641496267132	1.48152347617991	-0.813912439163657	0.416195128057105	0.884811095072018	Exon	Caudate
e1175785	ENSG00000169057.20	ENSG00000169057	MECP2	0.0649106591713786	-3.33722644002469	0.813912104814229	0.416195319377963	0.884811095072018	Exon	Caudate
e391983	ENSG00000112576.12	ENSG00000112576	CCND3	-0.0248058101349759	0.697395889940226	-0.813911523116361	0.416195652236247	0.884811095072018	Exon	Caudate
e304319	ENSG00000073331.17	ENSG00000073331	ALPK1	0.0404562095011065	-1.59796305867727	0.813905833106288	0.41619890817362	0.884811095072018	Exon	Caudate
e1122026	ENSG00000100034.13	ENSG00000100034	PPM1F	-0.0309154337684854	-0.844587447183674	-0.813902893747395	0.416200590139377	0.884811095072018	Exon	Caudate
e269884	ENSG00000127249.14	ENSG00000127249	ATP13A4	-0.045026391180931	-0.439408873318003	-0.813900933915909	0.416201711600264	0.884811095072018	Exon	Caudate
e859606	ENSG00000008710.18	ENSG00000008710	PKD1	0.0363650762293614	-1.03453919939391	0.813897085590052	0.416203913706499	0.884811095072018	Exon	Caudate
e748887	ENSG00000165487.13	ENSG00000165487	MICU2	0.0274140888596446	0.610514322546609	0.813896310105203	0.416204357458744	0.884811095072018	Exon	Caudate
e1034662	ENSG00000105647.15	ENSG00000105647	PIK3R2	0.0362208818311084	1.2374553801091	0.813894784232657	0.416205230602821	0.884811095072018	Exon	Caudate
e1021567	ENSG00000105401.7	ENSG00000105401	CDC37	-0.0209819085915679	1.15896036252553	-0.813886262996743	0.416210106696259	0.884811164990272	Exon	Caudate
e987623	ENSG00000154655.15	ENSG00000154655	L3MBTL4	0.0500512475564438	-1.60963630865929	0.813886181716553	0.416210153207257	0.884811164990272	Exon	Caudate
e725480	ENSG00000102189.16	ENSG00000102189	EEA1	0.027423355369246	-0.59235361317089	0.813870041838808	0.416219388997518	0.884819580749965	Exon	Caudate
e877660	ENSG00000188603.17	ENSG00000188603	CLN3	-0.0563536415127953	-2.9285003952894	-0.813856511542917	0.416227131589321	0.884819580749965	Exon	Caudate
e702482	ENSG00000123352.17	ENSG00000123352	SPATS2	0.0418852974710595	-1.44722622247842	0.813851033620166	0.416230266306291	0.884819580749965	Exon	Caudate
e357107	ENSG00000145819.15	ENSG00000145819	ARHGAP26	-0.0624380376339486	-2.76293425507823	-0.813847928421656	0.416232043248562	0.884819580749965	Exon	Caudate
e474104	ENSG00000006530.15	ENSG00000006530	AGK	0.0213370059800138	2.03558245456925	0.813834054363178	0.416239982699578	0.884819580749965	Exon	Caudate
e273793	ENSG00000234742.1	ENSG00000234742		0.0646232742510434	-0.557672416194702	0.813829669249054	0.416242492106449	0.884819580749965	Exon	Caudate
e530537	ENSG00000107262.17	ENSG00000107262	BAG1	0.0219918126584763	1.62654400947153	0.813820645007317	0.416247656309081	0.884819580749965	Exon	Caudate
e1082723	ENSG00000125871.13	ENSG00000125871	MGME1	-0.0339651066026063	-1.12524766767564	-0.813820344310692	0.416247828386055	0.884819580749965	Exon	Caudate
e144215	ENSG00000273045.5	ENSG00000273045	C2orf15	0.0647838825812523	-3.45474482396981	0.813819850997723	0.416248110689954	0.884819580749965	Exon	Caudate
e468402	ENSG00000128594.7	ENSG00000128594	LRRC4	0.0420120782071311	-0.0240698827071927	0.813815210698913	0.416250766158733	0.884819580749965	Exon	Caudate
e264625	ENSG00000175193.12	ENSG00000175193	PARL	-0.0236104077472517	0.830105231227208	-0.813806016774167	0.416256027526302	0.884819580749965	Exon	Caudate
e315300	ENSG00000145439.11	ENSG00000145439	CBR4	0.0501836274021689	-2.61130245430279	0.813803592548045	0.41625741483427	0.884819580749965	Exon	Caudate
e119740	ENSG00000152683.14	ENSG00000152683	SLC30A6	0.0303008049930139	-1.23073753498921	0.813803264847006	0.416257602367424	0.884819580749965	Exon	Caudate
e432348	ENSG00000122585.7	ENSG00000122585	NPY	0.0691346187498867	1.68914527115381	0.813802147345683	0.416258241879194	0.884819580749965	Exon	Caudate
e603700	ENSG00000120008.15	ENSG00000120008	WDR11	0.0298245634385094	-1.05991550014133	0.813798996170205	0.416260045203513	0.884819580749965	Exon	Caudate
e294391	ENSG00000138771.14	ENSG00000138771	SHROOM3	0.0617099289714085	-2.92968077745612	0.813795381756561	0.416262113631001	0.884819580749965	Exon	Caudate
e409223	ENSG00000187189.10	ENSG00000187189	TSPYL4	0.0354551076785942	6.09227525780539	0.813788366714956	0.41626612815981	0.884819580749965	Exon	Caudate
e879717	ENSG00000205534.6	ENSG00000205534	SMG1P2	0.0820695542787475	-3.23375136327672	0.81378098275504	0.416270353835908	0.884819580749965	Exon	Caudate
e521357	ENSG00000185189.16	ENSG00000185189	NRBP2	0.041197050689973	1.49653062440609	0.813772117425524	0.416275427300466	0.884819580749965	Exon	Caudate
e792379	ENSG00000119723.16	ENSG00000119723	COQ6	0.033710707834997	-1.46291012068608	0.813771708551385	0.416275661292478	0.884819580749965	Exon	Caudate
e516515	ENSG00000129295.8	ENSG00000129295	LRRC6	-0.0648429648809452	-2.89855928461213	-0.813769874416281	0.41627671093909	0.884819580749965	Exon	Caudate
e722662	ENSG00000067798.14	ENSG00000067798	NAV3	-0.0362660944282588	-1.0271127517342	-0.813767435882797	0.416278106475797	0.884819580749965	Exon	Caudate
e1086811	ENSG00000078699.21	ENSG00000078699	CBFA2T2	0.0690744311754414	-3.13645282956907	0.813759848976435	0.416282448368012	0.884819580749965	Exon	Caudate
e468781	ENSG00000242588.5	ENSG00000242588		-0.0314558904891801	0.593884155799884	-0.813756059638567	0.416284616969023	0.884819580749965	Exon	Caudate
e435376	ENSG00000122507.20	ENSG00000122507	BBS9	-0.0285511003292572	-0.49168795425653	-0.813754215077757	0.416285672595561	0.884819580749965	Exon	Caudate
e1087889	ENSG00000100991.11	ENSG00000100991	TRPC4AP	0.0260060606127598	0.717734898726763	0.813748709540107	0.416288823377588	0.884819580749965	Exon	Caudate
e93298	ENSG00000184144.10	ENSG00000184144	CNTN2	0.0578999876913265	1.34548377827248	0.813742536320305	0.416292356286404	0.884819580749965	Exon	Caudate
e724453	ENSG00000133640.18	ENSG00000133640	LRRIQ1	-0.114536643689207	-3.67946263772446	-0.813742310642273	0.416292485441369	0.884819580749965	Exon	Caudate
e1171887	ENSG00000230707.1	ENSG00000230707		0.0397094234600651	-0.613318215954861	0.813738995202855	0.416294382861668	0.884819580749965	Exon	Caudate
e938185	ENSG00000010244.17	ENSG00000010244	ZNF207	-0.0275501208249858	-0.341399926318946	-0.813738865383603	0.416294457157108	0.884819580749965	Exon	Caudate
e847759	ENSG00000181991.15	ENSG00000181991	MRPS11	0.0239136442888698	1.29038388691891	0.813736292578629	0.416295929572672	0.884819580749965	Exon	Caudate
e996805	ENSG00000141469.16	ENSG00000141469	SLC14A1	-0.0903422509044642	1.70710291707237	-0.813717730821377	0.416306552552569	0.884819580749965	Exon	Caudate
e69341	ENSG00000143549.19	ENSG00000143549	TPM3	-0.021244718230226	4.36879574369196	-0.813714807282576	0.416308225722043	0.884819580749965	Exon	Caudate
e565378	ENSG00000148399.12	ENSG00000148399	DPH7	-0.0388671708898053	-1.91222055618923	-0.813713739809342	0.416308836648272	0.884819580749965	Exon	Caudate
e772018	ENSG00000157326.18	ENSG00000157326	DHRS4	0.0688789765032141	-1.96278304551195	0.813711175774436	0.416310304074752	0.884819580749965	Exon	Caudate
e528300	ENSG00000164989.15	ENSG00000164989	CCDC171	-0.039229447581509	-1.98794852788862	-0.813706859039394	0.416312774598473	0.884819580749965	Exon	Caudate
e970689	ENSG00000133195.11	ENSG00000133195	SLC39A11	-0.0840452713605245	-3.91993432231734	-0.813701788017568	0.416315676821445	0.884819580749965	Exon	Caudate
e896771	ENSG00000102898.11	ENSG00000102898	NUTF2	0.0236821300208483	1.44890487817074	0.813700054769368	0.416316668788519	0.884819580749965	Exon	Caudate
e61742	ENSG00000121851.12	ENSG00000121851	POLR3GL	0.0186213705618765	1.81765187275373	0.813696960150184	0.416318439894568	0.884819580749965	Exon	Caudate
e809795	ENSG00000279050.1	ENSG00000279050	PWAR1	-0.0556265746653671	2.03727170188214	-0.813696882769951	0.41631848418072	0.884819580749965	Exon	Caudate
e562474	ENSG00000165689.16	ENSG00000165689	SDCCAG3	0.0290657737478933	-0.55266269724811	0.81369596106562	0.416319011689531	0.884819580749965	Exon	Caudate
e406248	ENSG00000130348.11	ENSG00000130348	QRSL1	-0.0288794067511914	-0.50396636824961	-0.81369394243814	0.41632016698958	0.884819580749965	Exon	Caudate
e1139358	ENSG00000100376.11	ENSG00000100376	FAM118A	0.0823296427709674	-3.53444002741543	0.813693836601894	0.416320227561789	0.884819580749965	Exon	Caudate
e894930	ENSG00000125122.15	ENSG00000125122	LRRC29	-0.0403333693240859	-1.92452216730714	-0.813691287088901	0.416321686700855	0.884819580749965	Exon	Caudate
e883870	ENSG00000140688.16	ENSG00000140688	C16orf58	-0.0276060912296929	-0.523410028951558	-0.813685300503591	0.416325112959473	0.884821666485542	Exon	Caudate
e355337	ENSG00000113141.16	ENSG00000113141	IK	-0.0206689069824604	1.12585529147075	-0.813680028369909	0.416328130335045	0.884822883196789	Exon	Caudate
e228240	ENSG00000114902.13	ENSG00000114902	SPCS1	-0.0237828896283288	1.18329091647378	-0.813672320868608	0.416332541556472	0.884826285438667	Exon	Caudate
e1035492	ENSG00000221983.7	ENSG00000221983	UBA52	-0.0296734568876188	1.93637092552801	-0.813668687646595	0.416334620961999	0.884826285438667	Exon	Caudate
e1077112	ENSG00000130726.11	ENSG00000130726	TRIM28	-0.0266342114999354	-0.460781772462848	-0.813657208014707	0.416341191151435	0.884835052769675	Exon	Caudate
e907890	ENSG00000167508.11	ENSG00000167508	MVD	0.0408767697543466	-1.01756604238313	0.81363194566113	0.41635564988438	0.88485488037754	Exon	Caudate
e997771	ENSG00000167216.16	ENSG00000167216	KATNAL2	0.0599881626074678	-2.86019736420975	0.813630431067784	0.416356516760833	0.88485488037754	Exon	Caudate
e396894	ENSG00000146147.14	ENSG00000146147	MLIP	-0.0370438887729642	-0.188080389036267	-0.813622565492675	0.416361018634498	0.88485488037754	Exon	Caudate
e170356	ENSG00000155657.25	ENSG00000155657	TTN	-0.0710665532768099	-2.64822379568348	-0.813619673936756	0.416362673628097	0.88485488037754	Exon	Caudate
e567007	ENSG00000107959.15	ENSG00000107959	PITRM1	0.025615794231021	0.219306852009168	0.813619548323582	0.416362745523387	0.88485488037754	Exon	Caudate
e597088	ENSG00000166135.13	ENSG00000166135	HIF1AN	0.0292049605311343	-1.06507374472363	0.813602784765211	0.416372340290855	0.884868080772091	Exon	Caudate
e221944	ENSG00000145020.15	ENSG00000145020	AMT	0.0765356854154149	-3.67262914259009	0.813600152479993	0.41637384691394	0.884868080772091	Exon	Caudate
e331732	ENSG00000068796.16	ENSG00000068796	KIF2A	0.0608958304589303	-3.04783550701437	0.813592719650704	0.416378101209033	0.884871925789551	Exon	Caudate
e191872	ENSG00000135931.17	ENSG00000135931	ARMC9	-0.0503035363233093	-2.30599958419295	-0.813580732295582	0.416384962411857	0.884881310836878	Exon	Caudate
e597074	ENSG00000166135.13	ENSG00000166135	HIF1AN	0.0241361465345462	-0.0719747728911766	0.813570724002292	0.416390690910299	0.884885134156746	Exon	Caudate
e701568	ENSG00000134285.10	ENSG00000134285	FKBP11	0.0574226040436606	-1.98917422492299	0.813569045553927	0.416391651617017	0.884885134156746	Exon	Caudate
e469850	ENSG00000186591.11	ENSG00000186591	UBE2H	-0.0178605364685918	5.17722095150747	-0.813560111968449	0.41639676502583	0.884890804698784	Exon	Caudate
e518226	ENSG00000104472.9	ENSG00000104472	CHRAC1	-0.0359223288083215	-0.3701575992584	-0.813549556361717	0.416402806895681	0.884898448248662	Exon	Caudate
e701866	ENSG00000167548.14	ENSG00000167548	KMT2D	0.0362244841459029	-1.24922522527224	0.813535932038355	0.416410605329349	0.884898616024491	Exon	Caudate
e28147	ENSG00000090621.13	ENSG00000090621	PABPC4	-0.027541331819729	-0.0979766618404074	-0.813534022957384	0.416411698076128	0.884898616024491	Exon	Caudate
e845804	ENSG00000103942.12	ENSG00000103942	HOMER2	0.0393391656949216	-1.93547663856226	0.813528665622261	0.416414764592482	0.884898616024491	Exon	Caudate
e24706	ENSG00000121904.17	ENSG00000121904	CSMD2	-0.0564456229801486	-2.29867374128381	-0.813525487001995	0.416416584027832	0.884898616024491	Exon	Caudate
e174447	ENSG00000151687.14	ENSG00000151687	ANKAR	-0.0507596627712717	-2.27399886266211	-0.813522927222471	0.416418049243505	0.884898616024491	Exon	Caudate
e1024712	ENSG00000197054.11	ENSG00000197054	ZNF763	-0.0712343411287958	-3.2847147381443	-0.813521315357233	0.416418971875396	0.884898616024491	Exon	Caudate
e930890	ENSG00000128482.15	ENSG00000128482	RNF112	0.0432510964766214	-0.180374766128856	0.813519516502458	0.416420001541554	0.884898616024491	Exon	Caudate
e602809	ENSG00000148704.12	ENSG00000148704	VAX1	-0.0503856714757396	-1.31179256744441	-0.813512997988359	0.416423732757762	0.884901349025379	Exon	Caudate
e436163	ENSG00000011426.10	ENSG00000011426	ANLN	0.0698405709513673	2.39390434068302	0.813502864795276	0.416429533065932	0.88490847879333	Exon	Caudate
e395485	ENSG00000031691.6	ENSG00000031691	CENPQ	-0.0455460140788929	-1.64695961685484	-0.813494365933637	0.416434397908644	0.884909911551568	Exon	Caudate
e689759	ENSG00000111348.8	ENSG00000111348	ARHGDIB	-0.0477541980475181	-0.517793351925517	-0.813493143633217	0.416435097569737	0.884909911551568	Exon	Caudate
e599159	ENSG00000138172.10	ENSG00000138172	CALHM2	0.0529373628099992	-2.59703295311784	0.81348809281192	0.416437988734721	0.884910859353171	Exon	Caudate
e163256	ENSG00000153253.15	ENSG00000153253	SCN3A	0.0429889970031336	0.332424073695102	0.813479521636183	0.416442895029979	0.884913170730509	Exon	Caudate
e663294	ENSG00000187240.13	ENSG00000187240	DYNC2H1	-0.0368869957827768	-0.584967704221153	-0.813477649383779	0.416443966745508	0.884913170730509	Exon	Caudate
e298464	ENSG00000246375.2	ENSG00000246375		-0.118265934976573	-2.58463706552078	-0.813468488149634	0.416449210846669	0.884915205487032	Exon	Caudate
e46897	ENSG00000137941.16	ENSG00000137941	TTLL7	0.0442500366665547	-0.55989542616486	0.813467433418818	0.416449814601361	0.884915205487032	Exon	Caudate
e587186	ENSG00000242288.9	ENSG00000242288		0.0406967183784597	-2.12266502016004	0.813455083313066	0.416456884153962	0.884925031843422	Exon	Caudate
e1111833	ENSG00000141956.13	ENSG00000141956	PRDM15	0.0423097376791529	-2.05816120768173	0.813447881964202	0.416461006444153	0.884928595513031	Exon	Caudate
e203644	ENSG00000231177.4	ENSG00000231177	LINC00852	0.0383652395139189	-0.598598787336215	0.813432146901497	0.416470013798399	0.884937086642824	Exon	Caudate
e1070107	ENSG00000197497.10	ENSG00000197497	ZNF665	-0.0422617478030276	-1.8430354588221	-0.813426884449535	0.416473026253772	0.884937086642824	Exon	Caudate
e4527	ENSG00000157870.14	ENSG00000157870	FAM213B	0.0371717689830926	-1.29408287257147	0.813424098170052	0.416474621246022	0.884937086642824	Exon	Caudate
e1010540	ENSG00000176619.11	ENSG00000176619	LMNB2	0.0375093433480719	-1.46283481920665	0.813419652710516	0.416477166035383	0.884937086642824	Exon	Caudate
e225120	ENSG00000088543.14	ENSG00000088543	C3orf18	-0.0388510864125912	-1.33581385298354	-0.81341545382682	0.416479569681635	0.884937086642824	Exon	Caudate
e840106	ENSG00000140497.16	ENSG00000140497	SCAMP2	-0.0266489631181488	1.91814376803324	-0.813402649471304	0.416486899571293	0.884937086642824	Exon	Caudate
e795664	ENSG00000021645.18	ENSG00000021645	NRXN3	0.048190612434059	-1.59440877117633	0.813400228297983	0.416488285587422	0.884937086642824	Exon	Caudate
e943057	ENSG00000131771.13	ENSG00000131771	PPP1R1B	0.0457287626944112	5.6177269759963	0.813386468699185	0.416496162409504	0.884937086642824	Exon	Caudate
e14617	ENSG00000075151.20	ENSG00000075151	EIF4G3	0.0207552097834477	0.441788712069243	0.813386380486297	0.416496212908153	0.884937086642824	Exon	Caudate
e30990	ENSG00000198198.14	ENSG00000198198	SZT2	0.032852211723141	-1.04042041382326	0.813386152206835	0.416496343589802	0.884937086642824	Exon	Caudate
e949355	ENSG00000198496.10	ENSG00000198496	NBR2	0.0745430184852327	-3.63765336026499	0.813380528830597	0.416499562774872	0.884937086642824	Exon	Caudate
e841081	ENSG00000140400.15	ENSG00000140400	MAN2C1	-0.0349400803079598	-0.910133352159804	-0.81337998865421	0.416499872007627	0.884937086642824	Exon	Caudate
e277463	ENSG00000087274.16	ENSG00000087274	ADD1	0.014080045333489	4.53935293651809	0.8133791872378	0.41650033079173	0.884937086642824	Exon	Caudate
e550314	ENSG00000106804.7	ENSG00000106804	C5	0.0565778527766573	-2.73177257900456	0.813377489938801	0.416501302439654	0.884937086642824	Exon	Caudate
e244955	ENSG00000160145.15	ENSG00000160145	KALRN	-0.0300491288974847	0.289171031618511	-0.813373115349826	0.416503806754334	0.884937086642824	Exon	Caudate
e467282	ENSG00000081803.15	ENSG00000081803	CADPS2	-0.0573393687131715	-2.84728719145148	-0.813372558047865	0.416504125792829	0.884937086642824	Exon	Caudate
e197414	ENSG00000162804.13	ENSG00000162804	SNED1	-0.0521722546938009	-1.79773012023332	-0.813352895617753	0.416515382031249	0.884947475094685	Exon	Caudate
e730988	ENSG00000136052.9	ENSG00000136052	SLC41A2	-0.0261343742479824	1.56659157972999	-0.813352332349634	0.416515704490498	0.884947475094685	Exon	Caudate
e77904	ENSG00000158773.14	ENSG00000158773	USF1	0.0227125654403285	0.356588101944735	0.813351203173446	0.416516350920757	0.884947475094685	Exon	Caudate
e784293	ENSG00000032219.18	ENSG00000032219	ARID4A	0.025665477062112	0.0373261728060655	0.813337270405754	0.416524327194022	0.884955179601533	Exon	Caudate
e820185	ENSG00000137842.6	ENSG00000137842	TMEM62	-0.0331770012881693	-1.1614231115251	-0.813336326274918	0.41652486769619	0.884955179601533	Exon	Caudate
e695646	ENSG00000151743.10	ENSG00000151743	AMN1	0.0271504947805602	0.532055179613233	0.813327524594415	0.41652990655954	0.884960689987986	Exon	Caudate
e104837	ENSG00000143669.13	ENSG00000143669	LYST	0.0240629797474072	0.271805826119821	0.813318729333913	0.416534941783575	0.884961944102961	Exon	Caudate
e1167740	ENSG00000005893.15	ENSG00000005893	LAMP2	-0.0430941446418541	3.04416470872325	-0.813314840614049	0.416537168059512	0.884961944102961	Exon	Caudate
e384574	ENSG00000204344.14	ENSG00000204344	STK19	-0.0293772358758086	-0.52535874497214	-0.813303373938934	0.416543732724316	0.884961944102961	Exon	Caudate
e183347	ENSG00000174453.9	ENSG00000174453	VWC2L	0.0536316699911961	-2.11352865289096	0.813300779296917	0.416545218163857	0.884961944102961	Exon	Caudate
e68756	ENSG00000143614.9	ENSG00000143614	GATAD2B	0.0256691295379782	0.212244060367775	0.813296135882837	0.41654787653875	0.884961944102961	Exon	Caudate
e112687	ENSG00000079785.14	ENSG00000079785	DDX1	0.0194959957186159	1.28127117463541	0.813290059860611	0.416551355103256	0.884961944102961	Exon	Caudate
e1111884	ENSG00000157617.16	ENSG00000157617	C2CD2	-0.0238991152243313	2.54619890244047	-0.813289893319764	0.416551450449278	0.884961944102961	Exon	Caudate
e1124247	ENSG00000100031.18	ENSG00000100031	GGT1	-0.0495752963042352	-2.07071927303257	-0.813288753023197	0.416552103278911	0.884961944102961	Exon	Caudate
e280712	ENSG00000038219.12	ENSG00000038219	BOD1L1	0.0256161666634957	-0.128395464061388	0.813288052540308	0.416552504311714	0.884961944102961	Exon	Caudate
e342932	ENSG00000174132.8	ENSG00000174132	FAM174A	-0.0405959090694484	-1.68437710439917	-0.813280923803051	0.416556585591417	0.884965419760571	Exon	Caudate
e67159	ENSG00000143442.21	ENSG00000143442	POGZ	0.0278595243580907	-0.154262000871364	0.813271946186342	0.416561725408432	0.884971144203703	Exon	Caudate
e1168775	ENSG00000102038.15	ENSG00000102038	SMARCA1	0.0286997921496928	1.89228962526942	0.813246116518755	0.416576513480807	0.884993991590107	Exon	Caudate
e500447	ENSG00000198363.16	ENSG00000198363	ASPH	-0.0330298787824342	0.304435423064444	-0.813242355682311	0.416578666671168	0.884993991590107	Exon	Caudate
e1052485	ENSG00000248098.11	ENSG00000248098	BCKDHA	-0.0248640931505091	0.352251117900906	-0.813240348383075	0.416579815912189	0.884993991590107	Exon	Caudate
e1026935	ENSG00000141837.19	ENSG00000141837	CACNA1A	0.0398453229767435	0.274108464502362	0.813234736666125	0.416583028804018	0.884995622140551	Exon	Caudate
e472440	ENSG00000182158.14	ENSG00000182158	CREB3L2	0.0455715789702945	-1.84207778036287	0.813214861747925	0.416594407963942	0.88499726783378	Exon	Caudate
e3478	ENSG00000008130.15	ENSG00000008130	NADK	0.0429895967363938	-1.62854089420297	0.813199302610583	0.416603316300743	0.88499726783378	Exon	Caudate
e264596	ENSG00000233885.7	ENSG00000233885	YEATS2-AS1	0.112252884804925	-3.11896481302321	0.813191336226853	0.416607877473207	0.88499726783378	Exon	Caudate
e1074002	ENSG00000133247.13	ENSG00000133247	KMT5C	-0.0381603158086287	-1.43507992803652	-0.813186288485754	0.416610767585009	0.88499726783378	Exon	Caudate
e714631	ENSG00000182199.10	ENSG00000182199	SHMT2	-0.0426165483245253	-1.14255304996898	-0.813185324252745	0.416611319663247	0.88499726783378	Exon	Caudate
e906479	ENSG00000135709.12	ENSG00000135709	KIAA0513	0.0388137312255393	2.53972398675333	0.813184757909875	0.416611643926954	0.88499726783378	Exon	Caudate
e952411	ENSG00000168517.10	ENSG00000168517	HEXIM2	0.0491614891591752	-2.43502734336097	0.813184011759298	0.416612071141091	0.88499726783378	Exon	Caudate
e952850	ENSG00000225190.9	ENSG00000225190	PLEKHM1	0.0374950786712236	-1.33545646000425	0.81318314962334	0.416612564763856	0.88499726783378	Exon	Caudate
e603111	ENSG00000107581.12	ENSG00000107581	EIF3A	0.0334073630605215	1.17130449725168	0.813177240871886	0.416615947875577	0.88499726783378	Exon	Caudate
e306523	ENSG00000164111.14	ENSG00000164111	ANXA5	-0.036869729219392	1.60422504999784	-0.813175910765218	0.416616709443017	0.88499726783378	Exon	Caudate
e1141700	ENSG00000100239.15	ENSG00000100239	PPP6R2	0.0299331475695089	-0.622131951700442	0.813168880748032	0.416620734571626	0.88499726783378	Exon	Caudate
e917966	ENSG00000108590.10	ENSG00000108590	MED31	0.043274240902134	-1.72042340738858	0.813168245535258	0.416621098272171	0.88499726783378	Exon	Caudate
e668763	ENSG00000160613.12	ENSG00000160613	PCSK7	0.0337985151051718	-1.37952297958403	0.813166709579342	0.416621977707411	0.88499726783378	Exon	Caudate
e792502	ENSG00000187097.12	ENSG00000187097	ENTPD5	-0.0384858122058285	-1.48458835361243	-0.813164515930954	0.416623233716521	0.88499726783378	Exon	Caudate
e1082762	ENSG00000149474.13	ENSG00000149474	KAT14	0.0250096207578633	-0.452858071452215	0.813156969151166	0.416627554765321	0.88499726783378	Exon	Caudate
e570601	ENSG00000065809.13	ENSG00000065809	FAM107B	0.0529969966787059	0.927028156819905	0.813156024477071	0.416628095657873	0.88499726783378	Exon	Caudate
e507935	ENSG00000156162.16	ENSG00000156162	DPY19L4	0.0371263520498434	-0.366059441888695	0.813155863811371	0.41662818765036	0.88499726783378	Exon	Caudate
e932252	ENSG00000109016.17	ENSG00000109016	DHRS7B	0.0200431302543041	0.427066060973803	0.813152094852492	0.416630345649578	0.88499726783378	Exon	Caudate
e947614	ENSG00000131470.14	ENSG00000131470	PSMC3IP	0.0332778641675758	-0.924705887693748	0.813140678619043	0.416636882302244	0.88499726783378	Exon	Caudate
e17273	ENSG00000133226.16	ENSG00000133226	SRRM1	-0.0375080585181759	-0.915003898956646	-0.813131044677928	0.41664239850569	0.88499726783378	Exon	Caudate
e146691	ENSG00000115665.8	ENSG00000115665	SLC5A7	0.0737470865360403	-2.46462701149472	0.813125797240618	0.416645403102325	0.88499726783378	Exon	Caudate
e311101	ENSG00000198589.10	ENSG00000198589	LRBA	0.0576017848777402	-2.86084238632281	0.813118986008047	0.416649303121644	0.88499726783378	Exon	Caudate
e884931	ENSG00000069329.15	ENSG00000069329	VPS35	0.0157999523088668	3.93588816157532	0.813117493946331	0.416650157458817	0.88499726783378	Exon	Caudate
e449321	ENSG00000234456.7	ENSG00000234456	MAGI2-AS3	-0.0383278439004089	-0.427910658871775	-0.813112678870982	0.416652914521996	0.88499726783378	Exon	Caudate
e504626	ENSG00000104231.10	ENSG00000104231	ZFAND1	-0.0420325768279829	-1.39855689543225	-0.813100985635292	0.416659609994817	0.88499726783378	Exon	Caudate
e504642	ENSG00000104231.10	ENSG00000104231	ZFAND1	-0.0420325768279829	-1.39855689543225	-0.813100985635292	0.416659609994817	0.88499726783378	Exon	Caudate
e504654	ENSG00000104231.10	ENSG00000104231	ZFAND1	-0.0420325768279829	-1.39855689543225	-0.813100985635292	0.416659609994817	0.88499726783378	Exon	Caudate
e504677	ENSG00000104231.10	ENSG00000104231	ZFAND1	-0.0420325768279829	-1.39855689543225	-0.813100985635292	0.416659609994817	0.88499726783378	Exon	Caudate
e504691	ENSG00000104231.10	ENSG00000104231	ZFAND1	-0.0420325768279829	-1.39855689543225	-0.813100985635292	0.416659609994817	0.88499726783378	Exon	Caudate
e504697	ENSG00000104231.10	ENSG00000104231	ZFAND1	-0.0420325768279829	-1.39855689543225	-0.813100985635292	0.416659609994817	0.88499726783378	Exon	Caudate
e504737	ENSG00000104231.10	ENSG00000104231	ZFAND1	-0.0420325768279829	-1.39855689543225	-0.813100985635292	0.416659609994817	0.88499726783378	Exon	Caudate
e86686	ENSG00000135862.5	ENSG00000135862	LAMC1	-0.0341713963989726	-0.576026635728547	-0.813087268911847	0.41666746418514	0.885002242533239	Exon	Caudate
e637984	ENSG00000149499.11	ENSG00000149499	EML3	-0.0428886010108429	-1.15827575839036	-0.813085153949935	0.416668675219281	0.885002242533239	Exon	Caudate
e896286	ENSG00000141098.12	ENSG00000141098	GFOD2	0.045509682926569	-1.52357037921169	0.813075545089624	0.416674177310518	0.885002242533239	Exon	Caudate
e380890	ENSG00000204580.12	ENSG00000204580	DDR1	-0.0485559474715454	-1.11555931236451	-0.813070678369326	0.416676964040261	0.885002242533239	Exon	Caudate
e869772	ENSG00000133392.17	ENSG00000133392	MYH11	-0.0817387113493493	-3.42376709320854	-0.813070456962151	0.416677090820351	0.885002242533239	Exon	Caudate
e583862	ENSG00000060339.13	ENSG00000060339	CCAR1	-0.0201326487934438	0.733717922905086	-0.813068535529813	0.416678191053788	0.885002242533239	Exon	Caudate
e1336	ENSG00000162572.19	ENSG00000162572	SCNN1D	-0.0407572600961651	-2.20804502648587	-0.813067000901351	0.416679069800277	0.885002242533239	Exon	Caudate
e1006423	ENSG00000070423.17	ENSG00000070423	RNF126	0.042068278297615	-0.0450198100895552	0.813053552935671	0.416686770312135	0.885006121902235	Exon	Caudate
e1099171	ENSG00000101158.13	ENSG00000101158	NELFCD	0.0301024247658754	-0.976677351956844	0.813051481910586	0.416687956220421	0.885006121902235	Exon	Caudate
e588932	ENSG00000156113.21	ENSG00000156113	KCNMA1	0.0291782386568355	1.36040492439391	0.813050999453981	0.41668823248452	0.885006121902235	Exon	Caudate
e781516	ENSG00000139926.15	ENSG00000139926	FRMD6	-0.0504281877329732	-1.69063259182332	-0.813020594380075	0.416705643244029	0.885025041261563	Exon	Caudate
e420548	ENSG00000049618.22	ENSG00000049618	ARID1B	-0.033679289851777	-0.959284303451917	-0.813011214074295	0.416711014745256	0.885025041261563	Exon	Caudate
e778746	ENSG00000100934.14	ENSG00000100934	SEC23A	0.0332857838475494	0.285181546181058	0.813008650435878	0.416712482784161	0.885025041261563	Exon	Caudate
e864468	ENSG00000102858.12	ENSG00000102858	MGRN1	0.0304055250349702	-0.395756236630167	0.8130053042408	0.416714398950004	0.885025041261563	Exon	Caudate
e584192	ENSG00000198954.7	ENSG00000198954	KIF1BP	0.0204299716255752	0.833307086721442	0.813002600657383	0.416715947134383	0.885025041261563	Exon	Caudate
e702241	ENSG00000167552.13	ENSG00000167552	TUBA1A	0.0404471853350474	4.62985103791749	0.812998267530345	0.416718428470359	0.885025041261563	Exon	Caudate
e183748	ENSG00000115414.18	ENSG00000115414	FN1	-0.0437023838217147	1.21507758604977	-0.812994039550669	0.41672084960284	0.885025041261563	Exon	Caudate
e747474	ENSG00000196458.10	ENSG00000196458	ZNF605	0.0288135332610593	-0.979119728721454	0.812990980450323	0.416722601387318	0.885025041261563	Exon	Caudate
e1114213	ENSG00000160226.15	ENSG00000160226	C21orf2	0.0297815908048454	1.19374946943061	0.812990094327541	0.41672310882364	0.885025041261563	Exon	Caudate
e250205	ENSG00000091527.15	ENSG00000091527	CDV3	0.0364015713561752	-0.919060759812405	0.812989584057487	0.416723401028864	0.885025041261563	Exon	Caudate
e416860	ENSG00000112425.13	ENSG00000112425	EPM2A	0.0275780180161771	0.142728860054408	0.812986004251847	0.416725451001506	0.885025041261563	Exon	Caudate
e197601	ENSG00000122085.16	ENSG00000122085	MTERF4	0.0277813345369405	-0.344318768425068	0.812984197411673	0.416726485689256	0.885025041261563	Exon	Caudate
e55925	ENSG00000156171.14	ENSG00000156171	DRAM2	0.0517560380890272	-2.62343353815501	0.81297576347007	0.416731315409419	0.885030104840541	Exon	Caudate
e391352	ENSG00000161912.17	ENSG00000161912	ADCY10P1	0.0539893155623287	-2.69020627051515	0.812970070085395	0.416734575760759	0.885031835444008	Exon	Caudate
e567295	ENSG00000165568.17	ENSG00000165568	AKR1E2	-0.0575399804765197	-1.79300188510912	-0.812960666801306	0.416739960641621	0.885035564216437	Exon	Caudate
e1122922	ENSG00000273000.5	ENSG00000273000		0.0645185426156481	-2.9930974016647	0.812958463337865	0.416741222482062	0.885035564216437	Exon	Caudate
e939281	ENSG00000267102.1	ENSG00000267102		-0.0637077596169653	-2.67523143309526	-0.812938393046	0.416752716085705	0.885045145748132	Exon	Caudate
e362289	ENSG00000135077.8	ENSG00000135077	HAVCR2	0.0614854531399611	-2.07166258000773	0.812936504030842	0.416753797872936	0.885045145748132	Exon	Caudate
e784213	ENSG00000100567.12	ENSG00000100567	PSMA3	0.0215413179524905	0.977957987112911	0.812927685810175	0.416758847848333	0.885045145748132	Exon	Caudate
e420635	ENSG00000175048.16	ENSG00000175048	ZDHHC14	0.0517525738984596	-2.24376356165883	0.81292639424344	0.416759587499483	0.885045145748132	Exon	Caudate
e514922	ENSG00000147687.17	ENSG00000147687	TATDN1	0.039935722958003	-1.66303953376382	0.812923365894411	0.416761321769745	0.885045145748132	Exon	Caudate
e532976	ENSG00000198467.13	ENSG00000198467	TPM2	-0.0375466448844792	-0.823560076051248	-0.812921271739805	0.416762521049482	0.885045145748132	Exon	Caudate
e136003	ENSG00000239779.6	ENSG00000239779	WBP1	-0.034287485230874	-0.479054355673233	-0.812920692589566	0.416762852717401	0.885045145748132	Exon	Caudate
e582839	ENSG00000171988.17	ENSG00000171988	JMJD1C	0.0248461369891949	1.19339508746287	0.812908654629254	0.416769746655237	0.88505289289898	Exon	Caudate
e334854	ENSG00000145734.18	ENSG00000145734	BDP1	0.025354509091586	-0.249129425303284	0.81289703629156	0.416776400346275	0.88505289289898	Exon	Caudate
e237269	ENSG00000114021.11	ENSG00000114021	NIT2	0.0319896915975337	-0.190660173594137	0.812896954913106	0.41677644695102	0.88505289289898	Exon	Caudate
e1079757	ENSG00000088826.17	ENSG00000088826	SMOX	-0.0430142699492124	-0.898482577245754	-0.8128957166401	0.416777156099769	0.88505289289898	Exon	Caudate
e633389	ENSG00000134802.17	ENSG00000134802	SLC43A3	0.0676125744064567	-2.9399915266889	0.81288972171129	0.416780589356211	0.88505289289898	Exon	Caudate
e743450	ENSG00000139697.12	ENSG00000139697	SBNO1	0.0228576783352393	0.525754978525706	0.81288614854805	0.416782635691347	0.88505289289898	Exon	Caudate
e788033	ENSG00000258561.1	ENSG00000258561		-0.0706141753861011	-3.60323566304596	-0.812878299373394	0.416787130900617	0.88505289289898	Exon	Caudate
e455742	ENSG00000160917.14	ENSG00000160917	CPSF4	0.0276354860650186	-0.773950983543612	0.812868571412926	0.416792702127232	0.88505289289898	Exon	Caudate
e497235	ENSG00000168522.12	ENSG00000168522	FNTA	-0.0369122832980389	0.430686121284705	-0.81286531291413	0.416794568287274	0.88505289289898	Exon	Caudate
e703586	ENSG00000161800.12	ENSG00000161800	RACGAP1	-0.0289161707981422	-0.561465656680931	-0.812863507623	0.416795602189486	0.88505289289898	Exon	Caudate
e1025956	ENSG00000095066.11	ENSG00000095066	HOOK2	0.0433671348135908	-2.00179399960521	0.81285516744185	0.416800378686295	0.88505289289898	Exon	Caudate
e453788	ENSG00000127990.15	ENSG00000127990	SGCE	0.0276224718182176	0.867104875872799	0.812850615920463	0.416802985397229	0.88505289289898	Exon	Caudate
e59531	ENSG00000155761.13	ENSG00000155761	SPAG17	-0.151357386795162	-4.52418518505354	-0.812848946194911	0.416803941671516	0.88505289289898	Exon	Caudate
e70598	ENSG00000143537.13	ENSG00000143537	ADAM15	0.0446425585667055	-1.26725667806985	0.812842717306447	0.416807509051199	0.88505289289898	Exon	Caudate
e557248	ENSG00000148341.17	ENSG00000148341	SH3GLB2	0.0242681255775634	1.40221204610979	0.812838905687176	0.416809692032764	0.88505289289898	Exon	Caudate
e1142717	ENSG00000079974.17	ENSG00000079974	RABL2B	-0.0555221188548104	-2.25881770300123	-0.812833861026738	0.416812581209154	0.88505289289898	Exon	Caudate
e500963	ENSG00000104442.9	ENSG00000104442	ARMC1	0.0250275145631056	0.428377032044111	0.812831160573159	0.416814127816979	0.88505289289898	Exon	Caudate
e525962	ENSG00000120158.11	ENSG00000120158	RCL1	-0.0272945085367381	-0.711641375744406	-0.812827629834932	0.416816149951797	0.88505289289898	Exon	Caudate
e42736	ENSG00000162433.14	ENSG00000162433	AK4	-0.0355870969709949	-0.642318330493757	-0.812826459134908	0.416816820439853	0.88505289289898	Exon	Caudate
e170129	ENSG00000155657.25	ENSG00000155657	TTN	-0.0807329133521419	-3.07696431617167	-0.81282392909792	0.416818269455057	0.88505289289898	Exon	Caudate
e607368	ENSG00000171811.12	ENSG00000171811	CFAP46	-0.0930482557242463	-3.68318779106575	-0.812817487293819	0.416821958850189	0.88505289289898	Exon	Caudate
e360103	ENSG00000164587.11	ENSG00000164587	RPS14	-0.0346191472072714	4.18671898589982	-0.812815284996084	0.416823220169997	0.88505289289898	Exon	Caudate
e1053417	ENSG00000105737.9	ENSG00000105737	GRIK5	0.0413796190205665	-0.184395001656484	0.812814406896688	0.416823723083627	0.88505289289898	Exon	Caudate
e640867	ENSG00000149782.11	ENSG00000149782	PLCB3	-0.0712462273480155	-3.32999267825636	-0.812806668793483	0.416828154940924	0.88505289289898	Exon	Caudate
e659313	ENSG00000137501.17	ENSG00000137501	SYTL2	-0.0691054614977524	-3.18054210502732	-0.812806118061383	0.41682847036374	0.88505289289898	Exon	Caudate
e523902	ENSG00000196150.13	ENSG00000196150	ZNF250	-0.058775845145685	-3.22768045830634	-0.812800923463769	0.416831445491642	0.88505289289898	Exon	Caudate
e203183	ENSG00000163703.17	ENSG00000163703	CRELD1	0.0318357678516891	1.06474123554013	0.812799029902785	0.416832530003433	0.88505289289898	Exon	Caudate
e131527	ENSG00000179818.13	ENSG00000179818	PCBP1-AS1	0.0285172779134674	-0.693561901026249	0.812782725186925	0.416841868381039	0.885054359129356	Exon	Caudate
e233776	ENSG00000172340.14	ENSG00000172340	SUCLG2	-0.0393080441219011	-1.37450027544674	-0.812778649016375	0.416844202989974	0.885054359129356	Exon	Caudate
e272085	ENSG00000061938.16	ENSG00000061938	TNK2	-0.0425010610126287	0.388242803517788	-0.812777646561296	0.416844777142942	0.885054359129356	Exon	Caudate
e1108555	ENSG00000159200.17	ENSG00000159200	RCAN1	0.0246719256084909	1.47459897202662	0.812765813654243	0.416851554438319	0.885054359129356	Exon	Caudate
e550824	ENSG00000136848.16	ENSG00000136848	DAB2IP	0.0355256295640991	0.45904727193752	0.812763298582014	0.416852994953891	0.885054359129356	Exon	Caudate
e738535	ENSG00000176834.13	ENSG00000176834	VSIG10	-0.0656786068736592	-3.57665538676088	-0.812762099368154	0.416853681808458	0.885054359129356	Exon	Caudate
e998939	ENSG00000141644.17	ENSG00000141644	MBD1	0.0197718212429591	0.554830989193417	0.812755306408895	0.416857572515878	0.885054359129356	Exon	Caudate
e956669	ENSG00000121073.13	ENSG00000121073	SLC35B1	-0.0269105506760029	0.0711575173350406	-0.812754543486992	0.416858009485234	0.885054359129356	Exon	Caudate
e790199	ENSG00000006432.15	ENSG00000006432	MAP3K9	0.0412150486786734	0.477158825498387	0.812746279901149	0.416862742534612	0.885054359129356	Exon	Caudate
e966977	ENSG00000178607.15	ENSG00000178607	ERN1	-0.0558264802396537	-3.1498920421479	-0.812745868655076	0.416862978080642	0.885054359129356	Exon	Caudate
e774763	ENSG00000100968.13	ENSG00000100968	NFATC4	-0.0466965593303821	-1.84525328462857	-0.812742898247701	0.416864679418777	0.885054359129356	Exon	Caudate
e567706	ENSG00000057608.16	ENSG00000057608	GDI2	0.0205358274331543	2.2764480659246	0.812735022622064	0.416869190302183	0.885054359129356	Exon	Caudate
e1162089	ENSG00000147202.17	ENSG00000147202	DIAPH2	0.0423723261196713	-0.061733712133353	0.812728252948479	0.416873067757962	0.885054359129356	Exon	Caudate
e701600	ENSG00000134285.10	ENSG00000134285	FKBP11	0.0480953279127434	-0.0026078374265351	0.812723021308388	0.416876064291231	0.885054359129356	Exon	Caudate
e617140	ENSG00000130413.15	ENSG00000130413	STK33	-0.053075823991784	-1.37328716061947	-0.812715799081928	0.416880200996186	0.885054359129356	Exon	Caudate
e1099401	ENSG00000238194.1	ENSG00000238194		0.0711952742617	-1.74875846294913	0.812714114993856	0.416881165601872	0.885054359129356	Exon	Caudate
e478179	ENSG00000164889.13	ENSG00000164889	SLC4A2	0.0515415622290838	-2.02832366378501	0.812713525183543	0.416881503431536	0.885054359129356	Exon	Caudate
e738505	ENSG00000176834.13	ENSG00000176834	VSIG10	-0.0388278062618121	-1.9325328364441	-0.812709376923473	0.416883879463246	0.885054359129356	Exon	Caudate
e423949	ENSG00000130024.14	ENSG00000130024	PHF10	0.0270274837371179	1.17326704545206	0.812706212870331	0.416885691768363	0.885054359129356	Exon	Caudate
e202367	ENSG00000241553.12	ENSG00000241553	ARPC4	0.0202072747818373	2.06268719275676	0.812704709856993	0.416886552665387	0.885054359129356	Exon	Caudate
e427106	ENSG00000182095.14	ENSG00000182095	TNRC18	-0.029312920710647	0.258506268804916	-0.812701460162289	0.416888414031377	0.885054359129356	Exon	Caudate
e633800	ENSG00000211450.9	ENSG00000211450	C11orf31	0.0434938097620493	0.200648755544511	0.812701438614405	0.416888426373629	0.885054359129356	Exon	Caudate
e852064	ENSG00000103852.12	ENSG00000103852	TTC23	-0.0571233176023133	-2.97663271315421	-0.812697139501088	0.416890888835106	0.885054359129356	Exon	Caudate
e432351	ENSG00000122585.7	ENSG00000122585	NPY	0.0690517417035599	1.68973342979738	0.812695350988687	0.416891913268161	0.885054359129356	Exon	Caudate
e921056	ENSG00000141504.11	ENSG00000141504	SAT2	0.0393531485439501	-0.620790238752951	0.812684380562801	0.416898196996037	0.885058968548301	Exon	Caudate
e631848	ENSG00000149187.17	ENSG00000149187	CELF1	0.0268637299119453	0.7804220240624	0.812682136774835	0.416899482217679	0.885058968548301	Exon	Caudate
e1006353	ENSG00000099822.2	ENSG00000099822	HCN2	0.0404608220185737	2.06127938374741	0.812658602470672	0.416912962597547	0.885058968548301	Exon	Caudate
e912791	ENSG00000262869.1	ENSG00000262869		0.0911574997096017	-3.83949554709193	0.812646519637841	0.416919883708734	0.885058968548301	Exon	Caudate
e435950	ENSG00000122545.18	ENSG00000122545	SEPT7	0.0283177429544285	3.74746607071441	0.812638377193153	0.416924547782906	0.885058968548301	Exon	Caudate
e54605	ENSG00000065135.9	ENSG00000065135	GNAI3	-0.0282026870883977	0.209665525886006	-0.812625523976637	0.416931910297404	0.885058968548301	Exon	Caudate
e396697	ENSG00000001084.10	ENSG00000001084	GCLC	0.0211820263235388	1.12657863473959	0.812624905950518	0.41693226431394	0.885058968548301	Exon	Caudate
e57537	ENSG00000116793.15	ENSG00000116793	PHTF1	0.0312582060811078	-1.04708618043362	0.812623952697458	0.416932810354878	0.885058968548301	Exon	Caudate
e566853	ENSG00000185736.15	ENSG00000185736	ADARB2	0.0933875903936364	0.093369088824111	0.812618410634922	0.416935984958924	0.885058968548301	Exon	Caudate
e595836	ENSG00000171160.17	ENSG00000171160	MORN4	0.0371560994204133	-0.551169577428771	0.812615504032437	0.416937649924567	0.885058968548301	Exon	Caudate
e713976	ENSG00000139547.7	ENSG00000139547	RDH16	-0.0440069516859793	-2.14422553393102	-0.812606953825225	0.416942547693575	0.885058968548301	Exon	Caudate
e1068625	ENSG00000182310.13	ENSG00000182310	SPACA6	0.0510500052635903	-2.38639785264655	0.812604311056643	0.416944061543316	0.885058968548301	Exon	Caudate
e979241	ENSG00000171302.16	ENSG00000171302	CANT1	0.0511527254937701	-2.56697630478129	0.812599377722985	0.416946887499754	0.885058968548301	Exon	Caudate
e946313	ENSG00000131473.16	ENSG00000131473	ACLY	0.027033622151936	-0.107921428797641	0.812597368911411	0.416948038208468	0.885058968548301	Exon	Caudate
e1107616	ENSG00000159140.18	ENSG00000159140	SON	0.049712942948361	-2.11458307912426	0.812595812454325	0.416948929795987	0.885058968548301	Exon	Caudate
e782947	ENSG00000178974.9	ENSG00000178974	FBXO34	0.0320569169473277	4.16026864217178	0.812593353709289	0.416950338244692	0.885058968548301	Exon	Caudate
e108602	ENSG00000035115.21	ENSG00000035115	SH3YL1	-0.0461026518797999	-0.483212010522955	-0.812592783706717	0.416950664761009	0.885058968548301	Exon	Caudate
e861904	ENSG00000131652.13	ENSG00000131652	THOC6	0.0442071852288527	-2.20741561807345	0.812589914865852	0.416952308130194	0.885058968548301	Exon	Caudate
e855274	ENSG00000140983.13	ENSG00000140983	RHOT2	-0.03924365781678	-1.81880735378062	-0.812579331399859	0.416958370731032	0.885058968548301	Exon	Caudate
e377318	ENSG00000079691.17	ENSG00000079691	LRRC16A	-0.0339884874171505	-0.23411238522092	-0.812578202803583	0.416959017235808	0.885058968548301	Exon	Caudate
e410023	ENSG00000146350.13	ENSG00000146350	TBC1D32	0.0325349458103112	-1.14271248022535	0.812571625849935	0.41696278478791	0.885058968548301	Exon	Caudate
e1119901	ENSG00000099899.14	ENSG00000099899	TRMT2A	0.0204639868232511	0.523763359142565	0.812571544189906	0.416962831566291	0.885058968548301	Exon	Caudate
e404835	ENSG00000112218.8	ENSG00000112218	GPR63	0.0516987940359105	-2.09299431849816	0.812558262202116	0.416970440102266	0.885058968548301	Exon	Caudate
e832044	ENSG00000157734.13	ENSG00000157734	SNX22	0.0513941268693457	0.347221464128989	0.812557718616047	0.41697075149522	0.885058968548301	Exon	Caudate
e241472	ENSG00000151577.12	ENSG00000151577	DRD3	0.0703846447719903	-1.93694665514479	0.812555706504826	0.416971904133126	0.885058968548301	Exon	Caudate
e894044	ENSG00000166595.11	ENSG00000166595	FAM96B	0.0785961111333849	-3.85847943708007	0.812555522307419	0.416972009650704	0.885058968548301	Exon	Caudate
e1089659	ENSG00000088367.21	ENSG00000088367	EPB41L1	0.0303921213062842	2.94007718445925	0.812552776947543	0.416973582333377	0.885058968548301	Exon	Caudate
e382200	ENSG00000204469.12	ENSG00000204469	PRRC2A	0.0243395416584985	1.21597534731287	0.812552543902436	0.416973715833706	0.885058968548301	Exon	Caudate
e569701	ENSG00000151465.13	ENSG00000151465	CDC123	0.0273487447090316	1.17458910831241	0.81255247515915	0.416973755213431	0.885058968548301	Exon	Caudate
e885996	ENSG00000243609.1	ENSG00000243609	RPS2P44	0.0461036571394744	-2.24855794016798	0.812545409754304	0.416977802656148	0.885058968548301	Exon	Caudate
e633124	ENSG00000149136.8	ENSG00000149136	SSRP1	-0.0190155297849685	0.805217578727319	-0.812541614272525	0.416979976921213	0.885058968548301	Exon	Caudate
e617842	ENSG00000175356.12	ENSG00000175356	SCUBE2	-0.0758267608342122	-3.73205078816053	-0.81253494721348	0.416983796203212	0.885058968548301	Exon	Caudate
e875133	ENSG00000168434.12	ENSG00000168434	COG7	-0.0308781348503715	-1.23636153301422	-0.812531185223178	0.416985951300786	0.885058968548301	Exon	Caudate
e977899	ENSG00000141524.15	ENSG00000141524	TMC6	0.0549116346951323	-0.702226671152733	0.812530024023621	0.416986616508072	0.885058968548301	Exon	Caudate
e587817	ENSG00000148660.20	ENSG00000148660	CAMK2G	0.0380103403051863	-1.23161543448434	0.812528602328357	0.416987430944347	0.885058968548301	Exon	Caudate
e672920	ENSG00000196914.8	ENSG00000196914	ARHGEF12	-0.0213084932336291	2.53533390354367	-0.812524257193032	0.416989920116403	0.885058968548301	Exon	Caudate
e104859	ENSG00000143669.13	ENSG00000143669	LYST	0.0240598738366049	-0.0513171248067507	0.812511642429035	0.416997146711719	0.885058968548301	Exon	Caudate
e2021	ENSG00000107404.18	ENSG00000107404	DVL1	-0.0413394705305937	-0.310801864613407	-0.812510638372225	0.416997721906975	0.885058968548301	Exon	Caudate
e720689	ENSG00000111596.11	ENSG00000111596	CNOT2	-0.0295852749551447	-1.22623356707011	-0.812499872343754	0.417003889484436	0.885058968548301	Exon	Caudate
e87467	ENSG00000273004.1	ENSG00000273004		0.071630555803767	-3.37318676513048	0.812495361801918	0.417006473472491	0.885058968548301	Exon	Caudate
e381631	ENSG00000204536.13	ENSG00000204536	CCHCR1	0.03315515023193	-0.990813445286983	0.812492359895992	0.417008193202188	0.885058968548301	Exon	Caudate
e258204	ENSG00000168827.14	ENSG00000168827	GFM1	-0.0257332306067691	-0.266002144617489	-0.812485246543412	0.417012268311234	0.885058968548301	Exon	Caudate
e254403	ENSG00000261051.1	ENSG00000261051		-0.0699119954810716	-1.71591813929068	-0.812483241001227	0.417013417253777	0.885058968548301	Exon	Caudate
e207337	ENSG00000228956.8	ENSG00000228956	SATB1-AS1	-0.0572909062201876	-2.48730369756212	-0.812482484986859	0.417013850362616	0.885058968548301	Exon	Caudate
e613791	ENSG00000005801.16	ENSG00000005801	ZNF195	0.0300649648252964	-1.16656164750787	0.812464098894566	0.417024383550065	0.885058968548301	Exon	Caudate
e512112	ENSG00000120533.12	ENSG00000120533	ENY2	-0.0238647429748104	2.20094181566796	-0.812461381051811	0.417025940585261	0.885058968548301	Exon	Caudate
e876350	ENSG00000205629.11	ENSG00000205629	LCMT1	0.0205317734978335	0.839947940196718	0.812459590202496	0.417026966553568	0.885058968548301	Exon	Caudate
e727215	ENSG00000059758.7	ENSG00000059758	CDK17	0.0246787587069608	2.33064313700518	0.812457751259724	0.417028020075921	0.885058968548301	Exon	Caudate
e931274	ENSG00000180638.17	ENSG00000180638	SLC47A2	-0.213550538864144	-3.57569544938049	-0.812456961407399	0.417028472579383	0.885058968548301	Exon	Caudate
e266025	ENSG00000114867.20	ENSG00000114867	EIF4G1	0.0242687816821188	0.277975266729102	0.812455275770022	0.417029438275744	0.885058968548301	Exon	Caudate
e1144729	ENSG00000101911.12	ENSG00000101911	PRPS2	0.043278425821846	-1.41964121082619	0.812454332548058	0.417029978645223	0.885058968548301	Exon	Caudate
e43084	ENSG00000184588.17	ENSG00000184588	PDE4B	0.0300369647517532	0.412190918151958	0.812451152118808	0.417031800708156	0.885058968548301	Exon	Caudate
e1167483	ENSG00000125354.22	ENSG00000125354	SEPT6	-0.0348942832874121	-0.307577575448011	-0.812449389163788	0.417032810704355	0.885058968548301	Exon	Caudate
e1167494	ENSG00000125354.22	ENSG00000125354	SEPT6	-0.0348942832874121	-0.307577575448011	-0.812449389163788	0.417032810704355	0.885058968548301	Exon	Caudate
e681354	ENSG00000011105.11	ENSG00000011105	TSPAN9	-0.0372112426552557	-1.06676920071746	-0.812437845818234	0.417039423918005	0.885058968548301	Exon	Caudate
e607948	ENSG00000148824.18	ENSG00000148824	MTG1	0.0432721544844534	-2.19075284265452	0.812436465190684	0.417040214887389	0.885058968548301	Exon	Caudate
e719945	ENSG00000166225.8	ENSG00000166225	FRS2	0.0150033273660115	3.00011683373703	0.812433383905287	0.417041980176541	0.885058968548301	Exon	Caudate
e555158	ENSG00000148337.20	ENSG00000148337	CIZ1	0.0352159861801402	-0.443688286740393	0.812422774014076	0.417048058688494	0.885058968548301	Exon	Caudate
e1024891	ENSG00000257591.5	ENSG00000257591	ZNF625	-0.0534259024202782	-2.62373845544383	-0.81242200431456	0.417048499659025	0.885058968548301	Exon	Caudate
e822173	ENSG00000137770.13	ENSG00000137770	CTDSPL2	-0.0273721196004737	-0.790713978765685	-0.812421141685765	0.417048993870236	0.885058968548301	Exon	Caudate
e280364	ENSG00000071127.16	ENSG00000071127	WDR1	-0.0295923413547096	1.46298169563332	-0.812415473166843	0.417052241446777	0.885058968548301	Exon	Caudate
e860715	ENSG00000260874.5	ENSG00000260874		-0.0608246101642768	-3.19049749306945	-0.812411664491123	0.417054423500634	0.885058968548301	Exon	Caudate
e156356	ENSG00000169554.17	ENSG00000169554	ZEB2	0.0375360545338272	3.58127424248443	0.812410137521156	0.417055298329099	0.885058968548301	Exon	Caudate
e697014	ENSG00000188906.14	ENSG00000188906	LRRK2	-0.0680583367452016	-3.53431996013119	-0.812401456288302	0.417060271983655	0.885058968548301	Exon	Caudate
e615342	ENSG00000166311.9	ENSG00000166311	SMPD1	0.0402527403002141	-1.28629479174156	0.81240111452249	0.417060467788945	0.885058968548301	Exon	Caudate
e1144715	ENSG00000101911.12	ENSG00000101911	PRPS2	0.043158696731502	-1.40258138720042	0.812395917335449	0.417063445380547	0.885058968548301	Exon	Caudate
e440191	ENSG00000136205.16	ENSG00000136205	TNS3	-0.0519708237977047	-2.35344625924611	-0.812393748758739	0.417064687813249	0.885058968548301	Exon	Caudate
e360098	ENSG00000164587.11	ENSG00000164587	RPS14	-0.034600539493288	4.18675133538845	-0.81238910853086	0.417067346325069	0.885058968548301	Exon	Caudate
e336738	ENSG00000152359.14	ENSG00000152359	POC5	-0.033215290370318	-0.890256531771979	-0.812370651063939	0.417077921205453	0.885058968548301	Exon	Caudate
e190839	ENSG00000163053.10	ENSG00000163053	SLC16A14	-0.0355227396514721	2.20240708237073	-0.812370193158259	0.41707818355646	0.885058968548301	Exon	Caudate
e1006519	ENSG00000099864.17	ENSG00000099864	PALM	-0.0593016086747652	-2.01957325883158	-0.812365423810703	0.417080916096908	0.885058968548301	Exon	Caudate
e125547	ENSG00000162869.15	ENSG00000162869	PPP1R21	0.0253879921484825	0.163200177678702	0.812364424608136	0.417081488579371	0.885058968548301	Exon	Caudate
e825346	ENSG00000104064.16	ENSG00000104064	GABPB1	-0.0349440461165264	-1.49932019893851	-0.812354544334551	0.417087149401867	0.885058968548301	Exon	Caudate
e957266	ENSG00000167100.14	ENSG00000167100	SAMD14	0.0413944530760154	-0.572910203702113	0.812352897206021	0.417088093115202	0.885058968548301	Exon	Caudate
e48520	ENSG00000117226.11	ENSG00000117226	GBP3	-0.0830267042236035	-2.4154638223551	-0.812344673118307	0.417092805080447	0.885058968548301	Exon	Caudate
e175998	ENSG00000138411.10	ENSG00000138411	HECW2	0.0254690947972059	0.307269313981125	0.81233649797555	0.417097489034058	0.885058968548301	Exon	Caudate
e369355	ENSG00000204677.10	ENSG00000204677	FAM153C	0.102295012174428	-3.85876735490059	0.812335553043362	0.417098030435607	0.885058968548301	Exon	Caudate
e949374	ENSG00000188554.13	ENSG00000188554	NBR1	0.021011764003894	0.971519101373845	0.81233402242011	0.417098907411376	0.885058968548301	Exon	Caudate
e917007	ENSG00000029725.16	ENSG00000029725	RABEP1	0.0191801514900377	0.971659462022394	0.812328277653028	0.417102198904839	0.885058968548301	Exon	Caudate
e70172	ENSG00000163346.16	ENSG00000163346	PBXIP1	-0.033124388833733	2.1791528594218	-0.81232809964989	0.417102300892887	0.885058968548301	Exon	Caudate
e1051015	ENSG00000160410.14	ENSG00000160410	SHKBP1	-0.0457474942906095	-1.87599048915485	-0.812322636052892	0.41710543130324	0.885058968548301	Exon	Caudate
e123369	ENSG00000115970.18	ENSG00000115970	THADA	-0.0262762989779549	-0.511961554480884	-0.812317138647716	0.417108581098287	0.885058968548301	Exon	Caudate
e737863	ENSG00000123066.7	ENSG00000123066	MED13L	-0.0224765221270818	2.21131413067213	-0.812314342249924	0.417110183328671	0.885058968548301	Exon	Caudate
e86395	ENSG00000143333.6	ENSG00000143333	RGS16	-0.101762372293689	-3.10613646778615	-0.812313829847236	0.417110476916466	0.885058968548301	Exon	Caudate
e41428	ENSG00000132849.19	ENSG00000132849	PATJ	0.0332230099866815	-0.598334738713269	0.812299029309209	0.417118957130304	0.885058968548301	Exon	Caudate
e673405	ENSG00000255248.7	ENSG00000255248	MIR100HG	0.0301063288317798	1.46613230642146	0.812294345966594	0.417121640550416	0.885058968548301	Exon	Caudate
e314275	ENSG00000145416.13	ENSG00000145416	MARCH1	0.0448984005180951	-1.35037758426299	0.812290560094864	0.417123809753089	0.885058968548301	Exon	Caudate
e155244	ENSG00000115866.10	ENSG00000115866	DARS	-0.0236042538880067	0.772272484619942	-0.812287436281854	0.41712559961895	0.885058968548301	Exon	Caudate
e1064583	ENSG00000126457.21	ENSG00000126457	PRMT1	-0.0180730083416934	2.22569516510293	-0.812286189243096	0.417126314141893	0.885058968548301	Exon	Caudate
e119967	ENSG00000115760.13	ENSG00000115760	BIRC6	-0.0246236208489151	0.273365496700409	-0.812278026706702	0.417130991095035	0.885058968548301	Exon	Caudate
e692489	ENSG00000255864.5	ENSG00000255864		-0.037603972494423	-1.5561931813016	-0.812275085060524	0.417132676600957	0.885058968548301	Exon	Caudate
e217413	ENSG00000160799.11	ENSG00000160799	CCDC12	0.0211517867156383	0.945631806318633	0.812243480054326	0.41715078590778	0.885058968548301	Exon	Caudate
e1028357	ENSG00000132005.8	ENSG00000132005	RFX1	-0.0621282166394083	-3.14283726860055	-0.812242561540277	0.417151312212775	0.885058968548301	Exon	Caudate
e864453	ENSG00000153443.12	ENSG00000153443	UBALD1	0.0502176007874424	-1.78792157234841	0.812238051724819	0.41715389632528	0.885058968548301	Exon	Caudate
e109587	ENSG00000182551.13	ENSG00000182551	ADI1	-0.0401764802680461	-0.958923347922908	-0.812234164004624	0.417156123986425	0.885058968548301	Exon	Caudate
e5352	ENSG00000130764.9	ENSG00000130764	LRRC47	0.0202699035475187	1.84294985633185	0.812232738167161	0.41715694099213	0.885058968548301	Exon	Caudate
e720107	ENSG00000166226.12	ENSG00000166226	CCT2	0.0197526899116394	1.46563327905753	0.812232270049897	0.417157209223803	0.885058968548301	Exon	Caudate
e566922	ENSG00000067057.16	ENSG00000067057	PFKP	0.0314104479327659	1.14485717650236	0.812228408184829	0.417159422080354	0.885058968548301	Exon	Caudate
e99927	ENSG00000143748.17	ENSG00000143748	NVL	-0.0420509196360867	-2.15305727213935	-0.812225242621874	0.417161235959557	0.885058968548301	Exon	Caudate
e754572	ENSG00000120658.13	ENSG00000120658	ENOX1	0.0282226597084001	-0.51599864361331	0.812223181204343	0.417162417161886	0.885058968548301	Exon	Caudate
e417457	ENSG00000164506.14	ENSG00000164506	STXBP5	0.0282421448713655	1.4630294540647	0.812222246816948	0.417162952571085	0.885058968548301	Exon	Caudate
e63329	ENSG00000270629.5	ENSG00000270629	NBPF14	-0.0491038838004249	0.439929524109864	-0.812221590468467	0.417163328662677	0.885058968548301	Exon	Caudate
e887358	ENSG00000166971.16	ENSG00000166971	AKTIP	-0.0151758161191031	1.87461901992913	-0.812218584981041	0.417165050827446	0.885058968548301	Exon	Caudate
e866390	ENSG00000153048.10	ENSG00000153048	CARHSP1	0.0379134729034291	-0.288747739145752	0.812216888531237	0.417166022906599	0.885058968548301	Exon	Caudate
e929933	ENSG00000108448.20	ENSG00000108448	TRIM16L	-0.0397490764251559	-1.35810528675093	-0.81221091529516	0.417169445628775	0.885058968548301	Exon	Caudate
e236943	ENSG00000064225.12	ENSG00000064225	ST3GAL6	0.0393678915611938	-1.48675538634799	0.812207939093802	0.417171151027207	0.885058968548301	Exon	Caudate
e1155945	ENSG00000086758.15	ENSG00000086758	HUWE1	-0.0212631198245638	0.859455089329799	-0.812205652086731	0.417172461512	0.885058968548301	Exon	Caudate
e240478	ENSG00000163608.14	ENSG00000163608	NEPRO	-0.0181086395560547	3.04523804776024	-0.812205131012579	0.417172760094606	0.885058968548301	Exon	Caudate
e1027686	ENSG00000141837.19	ENSG00000141837	CACNA1A	-0.0433225634839437	-0.256298378358649	-0.812204191114424	0.417173298669406	0.885058968548301	Exon	Caudate
e362111	ENSG00000082516.8	ENSG00000082516	GEMIN5	0.0361745901320378	-1.63267347301276	0.812197745503461	0.417176992105803	0.885058968548301	Exon	Caudate
e515425	ENSG00000168672.3	ENSG00000168672	FAM84B	-0.036483415776807	0.87081864903201	-0.812191687380406	0.417180463523181	0.885058968548301	Exon	Caudate
e596036	ENSG00000166024.13	ENSG00000166024	R3HCC1L	0.0534131418924556	-2.94292469914338	0.812191564513414	0.417180533928433	0.885058968548301	Exon	Caudate
e716909	ENSG00000135407.10	ENSG00000135407	AVIL	0.0675511555017449	-2.5946263258458	0.812190663549219	0.417181050199214	0.885058968548301	Exon	Caudate
e476132	ENSG00000174469.18	ENSG00000174469	CNTNAP2	0.0854384154251978	-3.62218726921588	0.812182745079535	0.417185587659423	0.885058968548301	Exon	Caudate
e897232	ENSG00000124067.16	ENSG00000124067	SLC12A4	0.0435007580020622	-0.625843612783697	0.812181664958589	0.417186206595142	0.885058968548301	Exon	Caudate
e808823	ENSG00000140157.14	ENSG00000140157	NIPA2	0.025016778749698	-0.007970391907363	0.812177426155864	0.417188635538031	0.885058968548301	Exon	Caudate
e521746	ENSG00000178685.13	ENSG00000178685	PARP10	0.0464355025089946	-1.54504448028552	0.812176114929808	0.417189386905951	0.885058968548301	Exon	Caudate
e698075	ENSG00000129317.14	ENSG00000129317	PUS7L	0.0248024076293164	0.0936584176714235	0.812176028659856	0.41718943634099	0.885058968548301	Exon	Caudate
e411232	ENSG00000152894.14	ENSG00000152894	PTPRK	-0.0409520726234328	0.0081310991560274	-0.812175940075905	0.417189487102017	0.885058968548301	Exon	Caudate
e1035485	ENSG00000221983.7	ENSG00000221983	UBA52	-0.029624373426437	1.93703870264422	-0.812171025541334	0.417192303270496	0.885058968548301	Exon	Caudate
e265437	ENSG00000214160.9	ENSG00000214160	ALG3	-0.0727569331681667	-3.51951514178522	-0.812168862051218	0.417193543015606	0.885058968548301	Exon	Caudate
e822296	ENSG00000104133.14	ENSG00000104133	SPG11	0.0267164172114896	0.304206594922908	0.812166955597834	0.417194635472719	0.885058968548301	Exon	Caudate
e994994	ENSG00000134769.21	ENSG00000134769	DTNA	-0.0379648557265012	2.43068772252359	-0.812160486316893	0.417198342584629	0.885058968548301	Exon	Caudate
e832779	ENSG00000103710.10	ENSG00000103710	RASL12	-0.0629809962375737	-0.0636963928067092	-0.81215877244201	0.417199324694879	0.885058968548301	Exon	Caudate
e764909	ENSG00000126217.20	ENSG00000126217	MCF2L	-0.0364314021632831	-0.632044129699342	-0.812157982627613	0.417199777286612	0.885058968548301	Exon	Caudate
e603519	ENSG00000197771.12	ENSG00000197771	MCMBP	-0.0249880730927468	0.200735045989406	-0.812140348748758	0.417209882201881	0.885074257507987	Exon	Caudate
e735185	ENSG00000204842.14	ENSG00000204842	ATXN2	-0.0224712933323239	0.387227671538633	-0.812131546927721	0.417214926050267	0.885074257507987	Exon	Caudate
e746309	ENSG00000183495.13	ENSG00000183495	EP400	-0.0355745757683125	-1.18565800922068	-0.812125575919675	0.41721834773312	0.885074257507987	Exon	Caudate
e387579	ENSG00000197283.13	ENSG00000197283	SYNGAP1	0.0369410800622806	1.33326896069543	0.812125004399405	0.417218675243364	0.885074257507987	Exon	Caudate
e779666	ENSG00000187790.10	ENSG00000187790	FANCM	0.0454609549180595	-1.92475585349455	0.812124067504587	0.417219212132178	0.885074257507987	Exon	Caudate
e127044	ENSG00000143947.12	ENSG00000143947	RPS27A	-0.0305101662657758	4.00617578205196	-0.81210765081604	0.417228619803587	0.885077460169854	Exon	Caudate
e445018	ENSG00000009950.15	ENSG00000009950	MLXIPL	0.0472668746226522	-0.65989379481508	0.812106735577395	0.417229144289696	0.885077460169854	Exon	Caudate
e349027	ENSG00000217128.11	ENSG00000217128	FNIP1	0.030903838682002	-0.451616078942784	0.81210638573212	0.417229344771922	0.885077460169854	Exon	Caudate
e1083636	ENSG00000188559.13	ENSG00000188559	RALGAPA2	0.0300451228638892	-0.708866515626039	0.812104362467875	0.417230504224229	0.885077460169854	Exon	Caudate
e969928	ENSG00000154263.17	ENSG00000154263	ABCA10	0.0671477121936872	-3.28336424094575	0.812098746609528	0.417233722459389	0.885079099176525	Exon	Caudate
e282667	ENSG00000185774.14	ENSG00000185774	KCNIP4	0.0453471316399376	0.262273343907783	0.812087994236639	0.417239884276967	0.885084180837159	Exon	Caudate
e782190	ENSG00000073712.14	ENSG00000073712	FERMT2	0.0616235059472287	-2.11640322978587	0.812086031218638	0.417241009221336	0.885084180837159	Exon	Caudate
e854571	ENSG00000090565.15	ENSG00000090565	RAB11FIP3	0.0507928003733237	-1.84436264942575	0.812077918738603	0.417245658249564	0.885086135320921	Exon	Caudate
e850054	ENSG00000196547.14	ENSG00000196547	MAN2A2	0.0299166753585242	1.04831920080357	0.812074705615308	0.417247499606287	0.885086135320921	Exon	Caudate
e845717	ENSG00000250988.7	ENSG00000250988	SNHG21	-0.03190758836306	-0.874877950563687	-0.812062411449641	0.41725454511472	0.885086135320921	Exon	Caudate
e200202	ENSG00000113851.13	ENSG00000113851	CRBN	0.0221817015166931	1.15263542320373	0.812047358272103	0.417263171846362	0.885086135320921	Exon	Caudate
e584260	ENSG00000198954.7	ENSG00000198954	KIF1BP	0.0278177194646429	0.122102210184614	0.812046731830061	0.417263530852413	0.885086135320921	Exon	Caudate
e723829	ENSG00000139220.16	ENSG00000139220	PPFIA2	0.0394929833039163	-0.259005524972588	0.812044558698568	0.417264776248141	0.885086135320921	Exon	Caudate
e1059041	ENSG00000197380.10	ENSG00000197380	DACT3	0.0369388998658754	-0.873207062458437	0.812040142519166	0.417267307114637	0.885086135320921	Exon	Caudate
e688538	ENSG00000231887.6	ENSG00000231887	PRH1	0.0531567399249188	-2.72303384777938	0.812036948259911	0.417269137717064	0.885086135320921	Exon	Caudate
e378949	ENSG00000204681.10	ENSG00000204681	GABBR1	-0.0297203221000774	3.40993558788799	-0.812034423879089	0.417270584421302	0.885086135320921	Exon	Caudate
e918452	ENSG00000258315.5	ENSG00000258315	C17orf49	0.043041114939274	-1.90626580488681	0.812031156626619	0.417272456864269	0.885086135320921	Exon	Caudate
e812993	ENSG00000198838.13	ENSG00000198838	RYR3	0.0422659358540778	0.112142551847987	0.81203109849329	0.417272490180179	0.885086135320921	Exon	Caudate
e1011459	ENSG00000129932.7	ENSG00000129932	DOHH	0.0507111663649144	-1.5589954521985	0.812026753677159	0.417274980176295	0.885086135320921	Exon	Caudate
e368045	ENSG00000169228.13	ENSG00000169228	RAB24	0.0320874406788679	0.315498359589728	0.812024797853675	0.417276101053496	0.885086135320921	Exon	Caudate
e138808	ENSG00000068654.15	ENSG00000068654	POLR1A	0.032018022545104	-0.487457117873343	0.812021666527123	0.417277895612068	0.885086135320921	Exon	Caudate
e55423	ENSG00000143093.14	ENSG00000143093	STRIP1	0.0261203409340926	0.176159930851199	0.812020411519278	0.417278614856473	0.885086135320921	Exon	Caudate
e299456	ENSG00000163110.14	ENSG00000163110	PDLIM5	-0.0277064492363293	1.70751468052569	-0.812013619114746	0.417282507593038	0.885086724300386	Exon	Caudate
e720413	ENSG00000257815.5	ENSG00000257815		-0.0320881559798812	-0.943760287414777	-0.812011392327696	0.417283783772498	0.885086724300386	Exon	Caudate
e979519	ENSG00000141570.10	ENSG00000141570	CBX8	-0.0654541722599688	-3.35186595998125	-0.811999470069572	0.417290616499681	0.885092769630867	Exon	Caudate
e328351	ENSG00000112972.14	ENSG00000112972	HMGCS1	0.0279319035191854	3.28201987290004	0.811997884541916	0.417291525181347	0.885092769630867	Exon	Caudate
e777354	ENSG00000100883.11	ENSG00000100883	SRP54	-0.022271528919012	0.496779451154301	-0.811985869141463	0.417298411364889	0.885102188162744	Exon	Caudate
e550117	ENSG00000095261.13	ENSG00000095261	PSMD5	0.0294101754795996	-0.754946330165575	0.811958638182957	0.417314018033138	0.885130102880044	Exon	Caudate
e309090	ENSG00000179387.9	ENSG00000179387	ELMOD2	-0.0459127207873806	-2.45241800610843	-0.811937164427978	0.417326325363507	0.885151019359613	Exon	Caudate
e837156	ENSG00000137817.16	ENSG00000137817	PARP6	0.0260661536827112	0.497149522255036	0.811931947574252	0.417329315350059	0.885152173581552	Exon	Caudate
e682832	ENSG00000139190.16	ENSG00000139190	VAMP1	0.0331777046285867	-0.180338206574825	0.811922903080224	0.417334499139684	0.885157980801641	Exon	Caudate
e564303	ENSG00000177239.14	ENSG00000177239	MAN1B1	0.0214551744944088	0.327177224162432	0.811913563653073	0.417339852008186	0.88516414656442	Exon	Caudate
e188166	ENSG00000054356.13	ENSG00000054356	PTPRN	-0.0528183265974188	2.46756340643802	-0.811904423315402	0.417345090808405	0.885165522304783	Exon	Caudate
e177887	ENSG00000013441.15	ENSG00000013441	CLK1	0.0481054257795219	0.763444654145096	0.811903897257919	0.417345392320338	0.885165522304783	Exon	Caudate
e1127506	ENSG00000100325.14	ENSG00000100325	ASCC2	-0.0214688152983807	0.519013562474622	-0.811897866374026	0.417348848954573	0.885167666134947	Exon	Caudate
e91754	ENSG00000163444.11	ENSG00000163444	TMEM183A	-0.0271329930828533	0.205210968094884	-0.811880926772994	0.417358558070581	0.885177094876486	Exon	Caudate
e945893	ENSG00000173801.16	ENSG00000173801	JUP	-0.0516191380640368	-1.43705242643135	-0.811877008713048	0.417360803768155	0.885177094876486	Exon	Caudate
e331551	ENSG00000164182.10	ENSG00000164182	NDUFAF2	-0.0275186462692949	0.910263992912311	-0.811876624273257	0.417361024116241	0.885177094876486	Exon	Caudate
e694509	ENSG00000087502.17	ENSG00000087502	ERGIC2	0.0235360896430966	0.871630311471966	0.811871196874005	0.417364134928118	0.885177094876486	Exon	Caudate
e1116956	ENSG00000100181.22	ENSG00000100181	TPTEP1	0.0642514332075031	-2.05004563904256	0.81186582466474	0.417367214120368	0.885177094876486	Exon	Caudate
e817603	ENSG00000137815.14	ENSG00000137815	RTF1	0.0289526335989687	0.200422359685116	0.811863504600814	0.417368543916888	0.885177094876486	Exon	Caudate
e240449	ENSG00000163607.15	ENSG00000163607	GTPBP8	0.033911323702817	-1.15543763387373	0.811858909851671	0.417371177507506	0.885177094876486	Exon	Caudate
e1079854	ENSG00000089057.14	ENSG00000089057	SLC23A2	-0.0213164572887021	0.64599978377183	-0.811855971890129	0.417372861475747	0.885177094876486	Exon	Caudate
e897788	ENSG00000103066.12	ENSG00000103066	PLA2G15	0.0273379940492936	0.254410860605511	0.81184437950842	0.417379505986779	0.885182844753882	Exon	Caudate
e996577	ENSG00000132872.11	ENSG00000132872	SYT4	0.0666556756079815	1.24093372766478	0.811831878464025	0.417386671394419	0.885182844753882	Exon	Caudate
e810574	ENSG00000128731.15	ENSG00000128731	HERC2	0.0240789537470116	0.717787953201082	0.811824584605396	0.417390852156363	0.885182844753882	Exon	Caudate
e397783	ENSG00000151914.19	ENSG00000151914	DST	0.0609351938056353	-2.61058813249625	0.811820320241616	0.41739329645566	0.885182844753882	Exon	Caudate
e77166	ENSG00000258465.6	ENSG00000258465		0.0175067162418176	1.76333290931307	0.811817262180946	0.417395049316854	0.885182844753882	Exon	Caudate
e847676	ENSG00000140538.16	ENSG00000140538	NTRK3	0.0369839505858323	-0.996213118641788	0.811814678467782	0.417396530288426	0.885182844753882	Exon	Caudate
e446515	ENSG00000263001.5	ENSG00000263001	GTF2I	0.0256696196813817	0.701887109906043	0.811813359695889	0.417397286203134	0.885182844753882	Exon	Caudate
e127042	ENSG00000143947.12	ENSG00000143947	RPS27A	-0.0304748545081406	4.00730314746096	-0.811809121122724	0.41739971574159	0.885182844753882	Exon	Caudate
e689969	ENSG00000151491.12	ENSG00000151491	EPS8	-0.0314573946215377	-0.981006756260798	-0.81180857030678	0.417400031468386	0.885182844753882	Exon	Caudate
e690081	ENSG00000151491.12	ENSG00000151491	EPS8	-0.0314573946215377	-0.981006756260798	-0.81180857030678	0.417400031468386	0.885182844753882	Exon	Caudate
e666389	ENSG00000197580.11	ENSG00000197580	BCO2	0.0483134832255659	-1.30649051411165	0.811798798850157	0.417405632474776	0.885189535800584	Exon	Caudate
e159329	ENSG00000283228.1	ENSG00000283228		0.0460648369685878	-0.608899682259882	0.811788068726115	0.417411783041289	0.885197392210786	Exon	Caudate
e230930	ENSG00000174840.8	ENSG00000174840	PDE12	-0.0169711854632535	3.52902936000002	-0.811770572535327	0.417421812069728	0.885212181630914	Exon	Caudate
e932220	ENSG00000124422.11	ENSG00000124422	USP22	-0.019585281002456	2.45970085506719	-0.811762359448399	0.417426519959785	0.885212181630914	Exon	Caudate
e50221	ENSG00000137942.16	ENSG00000137942	FNBP1L	0.0402949782938607	0.255763579250515	0.81175376796336	0.417431444788107	0.885212181630914	Exon	Caudate
e327073	ENSG00000145623.12	ENSG00000145623	OSMR	-0.0958541071406529	-3.16711936518398	-0.81175097260029	0.417433047159156	0.885212181630914	Exon	Caudate
e327083	ENSG00000145623.12	ENSG00000145623	OSMR	-0.0958541071406529	-3.16711936518398	-0.81175097260029	0.417433047159156	0.885212181630914	Exon	Caudate
e772729	ENSG00000092010.14	ENSG00000092010	PSME1	-0.0337666263957362	-0.713715835987194	-0.811750299954509	0.417433432736849	0.885212181630914	Exon	Caudate
e668694	ENSG00000160613.12	ENSG00000160613	PCSK7	0.0337681562637397	-1.38002867859903	0.811736821721767	0.417441158847549	0.885220734386387	Exon	Caudate
e274202	ENSG00000174227.15	ENSG00000174227	PIGG	-0.0299863183362707	-0.78516139544393	-0.81173107504056	0.417444453036242	0.885220734386387	Exon	Caudate
e116130	ENSG00000084764.10	ENSG00000084764	MAPRE3	0.0292844838287962	2.28568532646955	0.811730463016562	0.417444803869648	0.885220734386387	Exon	Caudate
e518855	ENSG00000279786.1	ENSG00000279786		0.0558347739866815	-2.40053259307097	0.811704429628095	0.417459727273369	0.885247193455773	Exon	Caudate
e866228	ENSG00000183044.11	ENSG00000183044	ABAT	-0.0749517366991605	-3.27803119608021	-0.811694225957066	0.417465576521301	0.885254410062253	Exon	Caudate
e78401	ENSG00000143224.17	ENSG00000143224	PPOX	0.0406735391566563	-1.8861239921614	0.811688719947406	0.417468732857981	0.88525508248644	Exon	Caudate
e543854	ENSG00000185920.15	ENSG00000185920	PTCH1	-0.0409746139945505	-1.82176263749191	-0.811685138763713	0.417470785789936	0.88525508248644	Exon	Caudate
e1161182	ENSG00000248503.2	ENSG00000248503		-0.0459472244503665	-2.42655016227438	-0.811664909140914	0.417482382637319	0.885263628127091	Exon	Caudate
e859393	ENSG00000103197.16	ENSG00000103197	TSC2	0.0257397971910851	-0.187813733103368	0.811653454704112	0.417488949100093	0.885263628127091	Exon	Caudate
e57442	ENSG00000081026.18	ENSG00000081026	MAGI3	-0.0316449546684643	-1.27439426736142	-0.811638537794106	0.417497500579765	0.885263628127091	Exon	Caudate
e728970	ENSG00000120800.4	ENSG00000120800	UTP20	-0.0398779975599988	-2.14826221382726	-0.811635548714847	0.417499214154253	0.885263628127091	Exon	Caudate
e460616	ENSG00000170667.14	ENSG00000170667	RASA4B	-0.0871589411842449	-3.76206912487575	-0.811623390398249	0.417506184297069	0.885263628127091	Exon	Caudate
e217421	ENSG00000160799.11	ENSG00000160799	CCDC12	0.0211352025304833	0.943853937999009	0.811599809777435	0.417519702836359	0.885263628127091	Exon	Caudate
e784044	ENSG00000131966.13	ENSG00000131966	ACTR10	0.0222713833398104	2.27695343932538	0.811594449267707	0.417522776000284	0.885263628127091	Exon	Caudate
e568132	ENSG00000134453.15	ENSG00000134453	RBM17	-0.0396661309133779	-1.06082072472337	-0.811592885707998	0.417523672386831	0.885263628127091	Exon	Caudate
e180195	ENSG00000144426.18	ENSG00000144426	NBEAL1	0.0249621900709264	0.0374714478601561	0.811587925096759	0.417526516305701	0.885263628127091	Exon	Caudate
e619004	ENSG00000198730.7	ENSG00000198730	CTR9	0.0239961824674471	-0.219278969964689	0.811583532955699	0.417529034330132	0.885263628127091	Exon	Caudate
e793930	ENSG00000170348.8	ENSG00000170348	TMED10	-0.0245451152996077	2.71706251389307	-0.811581727401599	0.417530069460998	0.885263628127091	Exon	Caudate
e1066787	ENSG00000062822.12	ENSG00000062822	POLD1	0.0518995796680181	-2.80904474505113	0.811579964722125	0.417531080013146	0.885263628127091	Exon	Caudate
e415057	ENSG00000135525.18	ENSG00000135525	MAP7	0.0308930933902022	4.14650014954973	0.811575447122725	0.417533669980006	0.885263628127091	Exon	Caudate
e824618	ENSG00000138593.8	ENSG00000138593	SECISBP2L	0.0350039290158887	2.19684489655064	0.811566904861984	0.417538567335355	0.885263628127091	Exon	Caudate
e317547	ENSG00000270426.1	ENSG00000270426		-0.0340404472799521	-0.928899740943221	-0.811561722883364	0.417541538227129	0.885263628127091	Exon	Caudate
e700841	ENSG00000177981.10	ENSG00000177981	ASB8	0.0243646639387908	-0.166068821437957	0.811557949034212	0.417543701828912	0.885263628127091	Exon	Caudate
e121639	ENSG00000119787.13	ENSG00000119787	ATL2	0.0293571767559768	0.503201126125553	0.811556938400492	0.417544281240828	0.885263628127091	Exon	Caudate
e266617	ENSG00000114859.15	ENSG00000114859	CLCN2	-0.0398826835856479	-1.30202208616536	-0.811550651675109	0.41754788552824	0.885263628127091	Exon	Caudate
e113946	ENSG00000173960.12	ENSG00000173960	UBXN2A	-0.0350653601854416	0.463407308951823	-0.811546930699892	0.417550018835777	0.885263628127091	Exon	Caudate
e1039673	ENSG00000105185.11	ENSG00000105185	PDCD5	0.0242091198499002	0.694709783114474	0.811543293692648	0.417552104009071	0.885263628127091	Exon	Caudate
e1039677	ENSG00000105185.11	ENSG00000105185	PDCD5	0.0242091198499002	0.694709783114474	0.811543293692648	0.417552104009071	0.885263628127091	Exon	Caudate
e330027	ENSG00000177058.11	ENSG00000177058	SLC38A9	0.0342119003833466	-1.55098046753916	0.81153324791327	0.417557863499191	0.885263628127091	Exon	Caudate
e412400	ENSG00000118507.15	ENSG00000118507	AKAP7	-0.0323949963425861	0.682553940598918	-0.811524825874065	0.417562692095716	0.885263628127091	Exon	Caudate
e100147	ENSG00000185842.14	ENSG00000185842	DNAH14	0.0628758895076499	-2.49677004975324	0.811518634425008	0.417566241852028	0.885263628127091	Exon	Caudate
e760757	ENSG00000080166.15	ENSG00000080166	DCT	-0.0336461806373017	0.269059228856799	-0.811516119296718	0.417567683860839	0.885263628127091	Exon	Caudate
e907444	ENSG00000104731.13	ENSG00000104731	KLHDC4	-0.0328088031406	-1.30390335285967	-0.811514528405846	0.417568595974344	0.885263628127091	Exon	Caudate
e241201	ENSG00000178075.19	ENSG00000178075	GRAMD1C	-0.0364869108523705	-0.637754253585224	-0.811513499189935	0.417569186060533	0.885263628127091	Exon	Caudate
e3434	ENSG00000008130.15	ENSG00000008130	NADK	-0.0709286244599389	-3.55252528520435	-0.8115110618259	0.417570583490229	0.885263628127091	Exon	Caudate
e222466	ENSG00000173402.11	ENSG00000173402	DAG1	-0.0241860696991388	0.974354648640638	-0.811510069096526	0.417571152658979	0.885263628127091	Exon	Caudate
e232908	ENSG00000163635.17	ENSG00000163635	ATXN7	-0.0439068498896781	-1.9845000762609	-0.811500861897392	0.417576431511266	0.885263628127091	Exon	Caudate
e875012	ENSG00000103404.14	ENSG00000103404	USP31	0.0456560718100197	-1.89508348367912	0.811500840853967	0.417576443576341	0.885263628127091	Exon	Caudate
e876747	ENSG00000077235.17	ENSG00000077235	GTF3C1	0.0211892516364587	0.95584761170066	0.811500266076817	0.417576773120183	0.885263628127091	Exon	Caudate
e1080970	ENSG00000101333.16	ENSG00000101333	PLCB4	0.04654372755313	-1.98664296423588	0.81149619189264	0.417579109025223	0.885263628127091	Exon	Caudate
e674226	ENSG00000110013.12	ENSG00000110013	SIAE	0.0275894950548431	-0.584930330477089	0.811494137919684	0.417580286659202	0.885263628127091	Exon	Caudate
e985350	ENSG00000141556.20	ENSG00000141556	TBCD	0.0225400956661269	1.37636258555113	0.811492241968401	0.417581373694077	0.885263628127091	Exon	Caudate
e485244	ENSG00000003987.13	ENSG00000003987	MTMR7	0.0263529483690849	0.209768720583601	0.811490131012752	0.417582584002677	0.885263628127091	Exon	Caudate
e68918	ENSG00000160741.16	ENSG00000160741	CRTC2	0.050098551633461	-2.43062579861608	0.8114840238642	0.417586085525357	0.885263628127091	Exon	Caudate
e119968	ENSG00000115760.13	ENSG00000115760	BIRC6	0.0212224350677452	0.605114832980454	0.811482257314118	0.41758709837692	0.885263628127091	Exon	Caudate
e238926	ENSG00000196776.14	ENSG00000196776	CD47	-0.0227048333027821	2.0005380443251	-0.811481808788023	0.417587355539606	0.885263628127091	Exon	Caudate
e325192	ENSG00000113456.18	ENSG00000113456	RAD1	0.0217341697394869	0.280517409941266	0.811480138422064	0.417588313245684	0.885263628127091	Exon	Caudate
e424719	ENSG00000164828.17	ENSG00000164828	SUN1	-0.0255652640564077	-0.388340118241348	-0.811476240661261	0.417590548035989	0.885263628127091	Exon	Caudate
e943301	ENSG00000161395.13	ENSG00000161395	PGAP3	-0.0412768209317487	-1.70366340386626	-0.811473646177717	0.417592035593141	0.885263628127091	Exon	Caudate
e350130	ENSG00000164402.13	ENSG00000164402	SEPT8	0.0342247822264945	1.80281957137888	0.811468703393152	0.417594869566418	0.885263628127091	Exon	Caudate
e87318	ENSG00000121481.10	ENSG00000121481	RNF2	-0.0269577217080124	-0.576748336279601	-0.811468074141502	0.417595230352201	0.885263628127091	Exon	Caudate
e1074275	ENSG00000090971.4	ENSG00000090971	NAT14	0.0319577677218131	0.851985242927715	0.811468054793093	0.417595241445748	0.885263628127091	Exon	Caudate
e120391	ENSG00000152689.17	ENSG00000152689	RASGRP3	0.0559007630289154	0.0942281050207212	0.811467196499187	0.417595733554796	0.885263628127091	Exon	Caudate
e771785	ENSG00000213983.11	ENSG00000213983	AP1G2	-0.0715568908910918	-3.49445365758382	-0.811458590079464	0.417600668127048	0.885263628127091	Exon	Caudate
e1035487	ENSG00000221983.7	ENSG00000221983	UBA52	-0.0295917035267358	1.93693220024442	-0.811458103443737	0.417600947145281	0.885263628127091	Exon	Caudate
e742093	ENSG00000033030.13	ENSG00000033030	ZCCHC8	-0.0427372406068291	-2.32193092651505	-0.811456216767354	0.41760202889409	0.885263628127091	Exon	Caudate
e1108271	ENSG00000205726.14	ENSG00000205726	ITSN1	-0.0334978973155575	-0.704460729416386	-0.811452883021202	0.41760394034197	0.885263628127091	Exon	Caudate
e106067	ENSG00000223694.1	ENSG00000223694	ADH5P3	-0.0460702687169819	-1.63235950852261	-0.811450406443086	0.417605360324459	0.885263628127091	Exon	Caudate
e318606	ENSG00000154556.17	ENSG00000154556	SORBS2	0.0472798735587647	-0.117639975162547	0.811447451280596	0.417607054714075	0.885263628127091	Exon	Caudate
e1127531	ENSG00000100325.14	ENSG00000100325	ASCC2	-0.0214611167176834	0.51865956657352	-0.811447377621781	0.417607096947585	0.885263628127091	Exon	Caudate
e454615	ENSG00000070669.16	ENSG00000070669	ASNS	-0.0308230309548021	0.206017304910514	-0.811443695681375	0.417609208052745	0.885263628127091	Exon	Caudate
e1010608	ENSG00000176490.4	ENSG00000176490	DIRAS1	0.0441140965018099	1.20785587512629	0.811443445136287	0.417609351707398	0.885263628127091	Exon	Caudate
e479266	ENSG00000178234.12	ENSG00000178234	GALNT11	-0.044693711903809	-1.5237533848477	-0.811436196301465	0.417613507973373	0.885263904965187	Exon	Caudate
e33879	ENSG00000117450.13	ENSG00000117450	PRDX1	-0.026384301495085	2.400708291767	-0.811434684987082	0.417614374519107	0.885263904965187	Exon	Caudate
e239252	ENSG00000198919.12	ENSG00000198919	DZIP3	-0.0265659531704606	-0.379616447320332	-0.811423460452951	0.417620810388826	0.885268197945603	Exon	Caudate
e304709	ENSG00000174720.15	ENSG00000174720	LARP7	-0.0247910377439943	0.324872934933142	-0.811422620619356	0.417621291930957	0.885268197945603	Exon	Caudate
e1145436	ENSG00000165195.15	ENSG00000165195	PIGA	0.0475037348433508	-1.73853360524006	0.811405354089931	0.417631192252344	0.885283999171019	Exon	Caudate
e258900	ENSG00000113810.15	ENSG00000113810	SMC4	0.0414934054422478	-1.69155307640216	0.811388885564547	0.417640635141735	0.885298830564283	Exon	Caudate
e376059	ENSG00000137177.19	ENSG00000137177	KIF13A	-0.0338071670971274	-0.111181766285037	-0.811371476739801	0.417650617326784	0.885314804955657	Exon	Caudate
e703309	ENSG00000135472.8	ENSG00000135472	FAIM2	0.0311791430874503	3.15121511340327	0.811366437658303	0.417653506752303	0.8853157443725	Exon	Caudate
e435788	ENSG00000189212.12	ENSG00000189212	DPY19L2P1	0.0474439732626451	-1.0346284150327	0.811354365901925	0.417660428784282	0.885317476106563	Exon	Caudate
e865616	ENSG00000153446.15	ENSG00000153446	C16orf89	-0.0430088006149335	-0.410987770555233	-0.811344886892375	0.417665864164134	0.885317476106563	Exon	Caudate
e510583	ENSG00000104517.12	ENSG00000104517	UBR5	-0.0196387666224202	1.28427288189283	-0.811340870992112	0.417668166943012	0.885317476106563	Exon	Caudate
e380219	ENSG00000204568.11	ENSG00000204568	MRPS18B	-0.0231308561565851	-0.0288732401657582	-0.811328879465888	0.41767504311298	0.885317476106563	Exon	Caudate
e187725	ENSG00000163516.13	ENSG00000163516	ANKZF1	-0.0499053811192236	-2.56188196370247	-0.811323999932629	0.417677841149631	0.885317476106563	Exon	Caudate
e714236	ENSG00000166888.10	ENSG00000166888	STAT6	0.0327819789786684	-0.217067346464332	0.81132397184934	0.417677857253268	0.885317476106563	Exon	Caudate
e538725	ENSG00000106772.17	ENSG00000106772	PRUNE2	0.0263756090890125	0.657828451822334	0.811321474602936	0.417679289236141	0.885317476106563	Exon	Caudate
e875187	ENSG00000103365.15	ENSG00000103365	GGA2	0.0643538476661781	-3.12404402910478	0.811317223302379	0.417681727043742	0.885317476106563	Exon	Caudate
e525226	ENSG00000080503.21	ENSG00000080503	SMARCA2	-0.0211233103132498	1.25595533790493	-0.811307972742925	0.417687031587016	0.885317476106563	Exon	Caudate
e174339	ENSG00000138381.9	ENSG00000138381	ASNSD1	-0.0218859859927081	1.00243248067087	-0.81130761913637	0.417687234356222	0.885317476106563	Exon	Caudate
e183619	ENSG00000138363.14	ENSG00000138363	ATIC	-0.026227508061984	0.143126700193315	-0.811306644706758	0.417687793125344	0.885317476106563	Exon	Caudate
e710295	ENSG00000258311.5	ENSG00000258311		0.0235317941918849	1.53504002120155	0.81130602763371	0.417688146975005	0.885317476106563	Exon	Caudate
e1118326	ENSG00000237517.9	ENSG00000237517	DGCR5	-0.0494257801438268	0.554246821856645	-0.811305478608439	0.417688461804018	0.885317476106563	Exon	Caudate
e968932	ENSG00000277476.1	ENSG00000277476		-0.0254451413556962	1.41545841166768	-0.811304213418823	0.417689187305578	0.885317476106563	Exon	Caudate
e723258	ENSG00000165899.10	ENSG00000165899	OTOGL	-0.0788855489739007	-3.70693107813169	-0.811300831901825	0.417691126382895	0.885317476106563	Exon	Caudate
e995738	ENSG00000134775.15	ENSG00000134775	FHOD3	0.0342669498045584	-0.0691337270533278	0.81129675570796	0.417693463818725	0.885317476106563	Exon	Caudate
e356701	ENSG00000081791.8	ENSG00000081791	KIAA0141	0.0203849264131542	1.0768066530237	0.811273477066587	0.417706812775267	0.885330144083433	Exon	Caudate
e581880	ENSG00000072401.14	ENSG00000072401	UBE2D1	0.0286864425087594	0.0921970702226252	0.81127258471893	0.417707324490139	0.885330144083433	Exon	Caudate
e356896	ENSG00000187678.8	ENSG00000187678	SPRY4	-0.0398749373256161	0.269298071707728	-0.811265044212739	0.417711648592231	0.885330144083433	Exon	Caudate
e1093585	ENSG00000204070.9	ENSG00000204070	SYS1	-0.027568860826148	1.19005113681124	-0.811261511650446	0.417713674348631	0.885330144083433	Exon	Caudate
e795358	ENSG00000100596.6	ENSG00000100596	SPTLC2	0.0344537057661708	1.37502749487811	0.811249221858309	0.417720722004958	0.885330144083433	Exon	Caudate
e849894	ENSG00000182511.11	ENSG00000182511	FES	-0.060798874755936	-3.17811931367578	-0.811248063373032	0.41772138634904	0.885330144083433	Exon	Caudate
e865624	ENSG00000153446.15	ENSG00000153446	C16orf89	-0.0426974212813734	-0.408813715921034	-0.811244028943754	0.417723699934648	0.885330144083433	Exon	Caudate
e879465	ENSG00000198106.8	ENSG00000198106		-0.085682200692503	-3.65667293636843	-0.811241123090419	0.417725366331288	0.885330144083433	Exon	Caudate
e879482	ENSG00000271699.5	ENSG00000271699	SNX29P2	-0.085682200692503	-3.65667293636843	-0.811241123090419	0.417725366331288	0.885330144083433	Exon	Caudate
e26323	ENSG00000116885.18	ENSG00000116885	OSCP1	-0.0371647971573852	-1.89489841593096	-0.811239965903607	0.417726029935117	0.885330144083433	Exon	Caudate
e1115121	ENSG00000186866.16	ENSG00000186866	POFUT2	-0.0704672049871922	-3.40298789327174	-0.811239408143272	0.417726349790258	0.885330144083433	Exon	Caudate
e523264	ENSG00000187954.12	ENSG00000187954	CYHR1	-0.0260017615191815	2.21086748635819	-0.81122925994006	0.417732169438728	0.885337293541003	Exon	Caudate
e937300	ENSG00000196712.16	ENSG00000196712	NF1	0.0312317044787658	-1.09127008211915	0.811212144693844	0.417741984557407	0.88534820792529	Exon	Caudate
e866672	ENSG00000182831.11	ENSG00000182831	C16orf72	0.0226240175206579	3.59340111125588	0.811211586770344	0.417742304513344	0.88534820792529	Exon	Caudate
e945006	ENSG00000073584.18	ENSG00000073584	SMARCE1	-0.0299583694074223	-0.0462819293573753	-0.811206549803143	0.417745193101521	0.88534820792529	Exon	Caudate
e392857	ENSG00000112651.11	ENSG00000112651	MRPL2	-0.0357838244412509	-1.10830411900394	-0.811203216675017	0.417747104582543	0.88534820792529	Exon	Caudate
e860997	ENSG00000140992.18	ENSG00000140992	PDPK1	0.0794422245455673	-0.885985520627214	0.811188811598615	0.417755365659643	0.885350740162055	Exon	Caudate
e594375	ENSG00000188649.12	ENSG00000188649	CC2D2B	-0.0555397793775912	-2.46261612313463	-0.811188304854514	0.417755656270905	0.885350740162055	Exon	Caudate
e778412	ENSG00000151338.18	ENSG00000151338	MIPOL1	-0.0686497086068848	-3.06249813552785	-0.811179213328043	0.417760870165392	0.885350740162055	Exon	Caudate
e570606	ENSG00000065809.13	ENSG00000065809	FAM107B	0.0536740994515511	0.786281405253351	0.811174505516665	0.41776357006066	0.885350740162055	Exon	Caudate
e219422	ENSG00000114270.16	ENSG00000114270	COL7A1	-0.0820266632674767	-4.0255052144742	-0.811167943495494	0.41776733334885	0.885350740162055	Exon	Caudate
e702954	ENSG00000161791.13	ENSG00000161791	FMNL3	-0.0654095396203838	-2.47512074522231	-0.811165683156232	0.417768629647397	0.885350740162055	Exon	Caudate
e756097	ENSG00000102531.16	ENSG00000102531	FNDC3A	-0.0223295368236003	0.301412531847683	-0.811158304214303	0.417772861467503	0.885350740162055	Exon	Caudate
e638791	ENSG00000168002.11	ENSG00000168002	POLR2G	-0.0334375728225885	-1.31655064019357	-0.81115403761523	0.417775308371851	0.885350740162055	Exon	Caudate
e1107639	ENSG00000159140.18	ENSG00000159140	SON	0.0439378083404759	-1.61491379004947	0.81114733423819	0.41777915279107	0.885350740162055	Exon	Caudate
e1156612	ENSG00000102316.16	ENSG00000102316	MAGED2	-0.0200794670852883	1.59298623207887	-0.811146658822999	0.417779540146115	0.885350740162055	Exon	Caudate
e948326	ENSG00000176563.9	ENSG00000176563	CNTD1	0.0627440919800916	-2.87154812873181	0.811142888403518	0.417781702510339	0.885350740162055	Exon	Caudate
e690820	ENSG00000052126.14	ENSG00000052126	PLEKHA5	0.0418101943186248	-0.215190045130992	0.811140579659283	0.417783026595969	0.885350740162055	Exon	Caudate
e80423	ENSG00000143179.13	ENSG00000143179	UCK2	0.020786641066169	2.79440573819708	0.81113293648815	0.41778741004122	0.885350740162055	Exon	Caudate
e1089012	ENSG00000244462.7	ENSG00000244462	RBM12	-0.0194197845433158	1.61528964332702	-0.811123339138061	0.417792914268764	0.885350740162055	Exon	Caudate
e513386	ENSG00000136960.12	ENSG00000136960	ENPP2	0.0615173703841994	2.27178364198115	0.811120588941247	0.417794491556744	0.885350740162055	Exon	Caudate
e534123	ENSG00000147905.17	ENSG00000147905	ZCCHC7	-0.0293754750040175	-1.13494185641739	-0.811119956831625	0.417794854083626	0.885350740162055	Exon	Caudate
e348131	ENSG00000245937.7	ENSG00000245937	LINC01184	-0.0261595432428079	1.19703206560111	-0.811115786148759	0.417797246054184	0.885350740162055	Exon	Caudate
e772544	ENSG00000100897.17	ENSG00000100897	DCAF11	0.0527722979564532	-2.04662326657417	0.811113022571094	0.417798831026052	0.885350740162055	Exon	Caudate
e1096888	ENSG00000000419.12	ENSG00000000419	DPM1	0.0227808083280236	0.220126855882401	0.811109259947411	0.417800988978246	0.885350740162055	Exon	Caudate
e1026831	ENSG00000160877.5	ENSG00000160877	NACC1	0.0293868857022622	2.02448708953722	0.81110810351793	0.417801652218775	0.885350740162055	Exon	Caudate
e174739	ENSG00000138379.4	ENSG00000138379	MSTN	-0.0900824965103887	-3.46610751451583	-0.811108051531206	0.417801682034444	0.885350740162055	Exon	Caudate
e907867	ENSG00000167508.11	ENSG00000167508	MVD	0.040738277921422	-1.01719551938649	0.811105442761561	0.417803178229849	0.885350740162055	Exon	Caudate
e254818	ENSG00000174963.17	ENSG00000174963	ZIC4	-0.0551345663900797	-2.44570087160819	-0.811103024046123	0.417804565427187	0.885350740162055	Exon	Caudate
e672764	ENSG00000196914.8	ENSG00000196914	ARHGEF12	-0.0213909975272269	2.51460025796423	-0.811087417512287	0.417813516253009	0.885355118955955	Exon	Caudate
e773973	ENSG00000100938.17	ENSG00000100938	GMPR2	-0.0237475025740896	-0.0729255332071794	-0.811084077233756	0.41781543201993	0.885355118955955	Exon	Caudate
e166513	ENSG00000198586.13	ENSG00000198586	TLK1	-0.0219096473765814	0.909956613191471	-0.81108402755124	0.417815460514635	0.885355118955955	Exon	Caudate
e1088816	ENSG00000214078.12	ENSG00000214078	CPNE1	0.0284694864461345	0.244798816880513	0.811078599485572	0.417818573711927	0.885355118955955	Exon	Caudate
e173844	ENSG00000144366.15	ENSG00000144366	GULP1	-0.0365811716731581	-0.732920178762007	-0.811078094009961	0.417818863621664	0.885355118955955	Exon	Caudate
e865569	ENSG00000033011.11	ENSG00000033011	ALG1	0.0454043744082733	-2.22681838614073	0.811055288586277	0.41783194353454	0.885355564797043	Exon	Caudate
e351241	ENSG00000164615.4	ENSG00000164615	CAMLG	-0.0274424046397967	-0.044393306870851	-0.811049540635851	0.417835240274962	0.885355564797043	Exon	Caudate
e240580	ENSG00000163608.14	ENSG00000163608	NEPRO	-0.02881456868875	-0.936783829982759	-0.811046180525324	0.4178371674755	0.885355564797043	Exon	Caudate
e580011	ENSG00000197444.9	ENSG00000197444	OGDHL	0.0386791387961864	0.419099682109289	0.811038841176771	0.417841376997117	0.885355564797043	Exon	Caudate
e285424	ENSG00000078177.13	ENSG00000078177	N4BP2	0.0262395702539217	1.49154662405603	0.811034895292843	0.417843640189778	0.885355564797043	Exon	Caudate
e748494	ENSG00000032742.17	ENSG00000032742	IFT88	0.0316535584881183	-0.563172120806847	0.811033286064346	0.417844563177479	0.885355564797043	Exon	Caudate
e694454	ENSG00000257176.2	ENSG00000257176		0.0585430366655748	-1.73558023932861	0.811033150704517	0.417844640814399	0.885355564797043	Exon	Caudate
e22645	ENSG00000084636.17	ENSG00000084636	COL16A1	-0.0574150459332558	-1.97794667279287	-0.811030825578076	0.41784597441418	0.885355564797043	Exon	Caudate
e481968	ENSG00000036448.9	ENSG00000036448	MYOM2	0.068685616636596	-3.20048256620206	0.811027284405119	0.417848005494572	0.885355564797043	Exon	Caudate
e864909	ENSG00000168096.14	ENSG00000168096	ANKS3	0.0289997091659397	-0.868454239260304	0.811024096162459	0.417849834152737	0.885355564797043	Exon	Caudate
e21000	ENSG00000162419.12	ENSG00000162419	GMEB1	0.0197482804841472	0.283917298539618	0.811019432331658	0.417852509162251	0.885355564797043	Exon	Caudate
e950364	ENSG00000108840.15	ENSG00000108840	HDAC5	0.0291265915937222	0.983845703204593	0.811019338274195	0.417852563110412	0.885355564797043	Exon	Caudate
e347921	ENSG00000164241.13	ENSG00000164241	C5orf63	0.0640192106133437	-3.19029170608063	0.811019316945003	0.417852575344111	0.885355564797043	Exon	Caudate
e701622	ENSG00000134287.9	ENSG00000134287	ARF3	0.0292401321569666	3.18034040748083	0.811017278032878	0.417853744795774	0.885355564797043	Exon	Caudate
e1160738	ENSG00000094841.13	ENSG00000094841	UPRT	-0.0274214234820843	-0.935572642543018	-0.811012253400321	0.417856626764874	0.885355564797043	Exon	Caudate
e373326	ENSG00000198721.12	ENSG00000198721	ECI2	-0.0249947944443517	0.344727846006244	-0.811007832606215	0.417859162401203	0.885355564797043	Exon	Caudate
e221570	ENSG00000172037.13	ENSG00000172037	LAMB2	-0.0312639310281454	-0.0149508404540172	-0.811001437497577	0.417862830461869	0.885355564797043	Exon	Caudate
e666763	ENSG00000149294.16	ENSG00000149294	NCAM1	0.0303673235110869	1.95699049626638	0.810994991995345	0.417866527446199	0.885355564797043	Exon	Caudate
e249889	ENSG00000081307.12	ENSG00000081307	UBA5	0.0230662054325262	0.114004407794481	0.810993359147288	0.417867464011459	0.885355564797043	Exon	Caudate
e793936	ENSG00000170348.8	ENSG00000170348	TMED10	-0.0245276975917348	2.7170838522277	-0.810992422475945	0.41786800126583	0.885355564797043	Exon	Caudate
e471406	ENSG00000122786.19	ENSG00000122786	CALD1	-0.0291271007337041	1.46891416439632	-0.810967373808995	0.417882368789522	0.885380822545764	Exon	Caudate
e859748	ENSG00000008710.18	ENSG00000008710	PKD1	-0.0715865495268908	-3.72801999089955	-0.810938742897523	0.417898791390427	0.885384590513319	Exon	Caudate
e732588	ENSG00000084112.14	ENSG00000084112	SSH1	0.0367484270379645	-1.75514338714833	0.810938346637066	0.417899018686859	0.885384590513319	Exon	Caudate
e937161	ENSG00000196712.16	ENSG00000196712	NF1	0.0186341373882294	1.64954925338444	0.810925390039817	0.417906450678173	0.885384590513319	Exon	Caudate
e835798	ENSG00000140332.15	ENSG00000140332	TLE3	-0.0359923964743225	0.555509651494085	-0.810921734655832	0.417908547445144	0.885384590513319	Exon	Caudate
e203608	ENSG00000157014.10	ENSG00000157014	TATDN2	0.0253488872340647	0.580052404014315	0.810921510949626	0.417908675765596	0.885384590513319	Exon	Caudate
e718624	ENSG00000155957.17	ENSG00000155957	TMBIM4	0.0441133220605949	-2.17537153378249	0.810917834888335	0.417910784399945	0.885384590513319	Exon	Caudate
e360414	ENSG00000197083.11	ENSG00000197083	ZNF300P1	0.0723662526512193	-2.711345961826	0.810917068737738	0.417911223874222	0.885384590513319	Exon	Caudate
e863982	ENSG00000262246.5	ENSG00000262246	CORO7	0.0325783532388053	0.624802702190333	0.81091641674987	0.417911597863439	0.885384590513319	Exon	Caudate
e934527	ENSG00000076604.14	ENSG00000076604	TRAF4	0.0571562101648037	-2.84332170004399	0.810907836150693	0.417916519831697	0.885384590513319	Exon	Caudate
e362684	ENSG00000135074.15	ENSG00000135074	ADAM19	0.07724886650082	-3.4724604928455	0.810907431372864	0.417916752019548	0.885384590513319	Exon	Caudate
e779707	ENSG00000187790.10	ENSG00000187790	FANCM	0.0315300332689804	0.114561637246401	0.810906996304651	0.417917001582595	0.885384590513319	Exon	Caudate
e1107755	ENSG00000205758.11	ENSG00000205758	CRYZL1	0.0331704715798399	-0.134759501478147	0.810906295714395	0.417917403454104	0.885384590513319	Exon	Caudate
e169005	ENSG00000128654.13	ENSG00000128654	MTX2	0.0232615862548859	0.675663726336518	0.810900762359705	0.417920577496571	0.885384590513319	Exon	Caudate
e166380	ENSG00000128683.13	ENSG00000128683	GAD1	0.0496456220586951	-0.301042251856858	0.810898768756049	0.417921721070831	0.885384590513319	Exon	Caudate
e93306	ENSG00000184144.10	ENSG00000184144	CNTN2	0.0568473684565218	2.25262231136525	0.810895765160357	0.417923444001904	0.885384590513319	Exon	Caudate
e1169938	ENSG00000076716.8	ENSG00000076716	GPC4	0.0648951717219848	-2.7431532321565	0.810890103728973	0.417926691539639	0.885384590513319	Exon	Caudate
e996792	ENSG00000141469.16	ENSG00000141469	SLC14A1	-0.0900360220938734	1.71474912740939	-0.81087731542352	0.417934027284372	0.885384590513319	Exon	Caudate
e853635	ENSG00000103148.15	ENSG00000103148	NPRL3	-0.0289865397058488	-0.195854241710981	-0.810872478180683	0.417936802087696	0.885384590513319	Exon	Caudate
e986644	ENSG00000101577.9	ENSG00000101577	LPIN2	0.0251406957039621	0.549939648515537	0.810871225309953	0.417937520777779	0.885384590513319	Exon	Caudate
e804277	ENSG00000196663.15	ENSG00000196663	TECPR2	-0.0282118750362104	-0.0870683308938362	-0.810866449860678	0.417940260147731	0.885384590513319	Exon	Caudate
e600493	ENSG00000119953.12	ENSG00000119953	SMNDC1	0.0350528952699587	-1.49274387624301	0.81086083529884	0.417943480876495	0.885384590513319	Exon	Caudate
e767042	ENSG00000100823.11	ENSG00000100823	APEX1	0.0230297241003786	1.29441641420681	0.810858366662387	0.417944896986023	0.885384590513319	Exon	Caudate
e526989	ENSG00000153707.16	ENSG00000153707	PTPRD	0.0352007604067271	1.75532162672862	0.810855267558793	0.417946674760971	0.885384590513319	Exon	Caudate
e253808	ENSG00000175054.14	ENSG00000175054	ATR	0.0254799046604849	-0.403106331861372	0.810847903018325	0.41795089938617	0.885384590513319	Exon	Caudate
e4026	ENSG00000157933.9	ENSG00000157933	SKI	0.0248861097511826	3.88784511578552	0.810836697009611	0.41795732769541	0.885384590513319	Exon	Caudate
e777937	ENSG00000174373.16	ENSG00000174373	RALGAPA1	-0.0230207131933927	1.21125145021702	-0.810836552508638	0.417957410588547	0.885384590513319	Exon	Caudate
e350019	ENSG00000131437.15	ENSG00000131437	KIF3A	0.0220592122037174	1.06844156014653	0.810835719539146	0.417957888422573	0.885384590513319	Exon	Caudate
e1063610	ENSG00000104872.10	ENSG00000104872	PIH1D1	-0.0190966303807938	1.00142067818338	-0.81083495369461	0.417958327750567	0.885384590513319	Exon	Caudate
e799304	ENSG00000165934.12	ENSG00000165934	CPSF2	0.0206517474586134	1.33486004458905	0.810823639870649	0.417964817976343	0.885384590513319	Exon	Caudate
e37522	ENSG00000154222.14	ENSG00000154222	CC2D1B	0.0310880545089096	-0.470948820125596	0.810820222562403	0.417966778342239	0.885384590513319	Exon	Caudate
e513526	ENSG00000064313.11	ENSG00000064313	TAF2	-0.0261977766785857	-0.095372067962406	-0.810819078274865	0.417967434773048	0.885384590513319	Exon	Caudate
e634846	ENSG00000110048.11	ENSG00000110048	OSBP	-0.0211882514630423	0.224563256725238	-0.810817574120713	0.417968297645495	0.885384590513319	Exon	Caudate
e239611	ENSG00000177707.10	ENSG00000177707	NECTIN3	0.0466068319104873	-0.405220069852068	0.810813297190116	0.417970751153481	0.885384590513319	Exon	Caudate
e1019132	ENSG00000142303.13	ENSG00000142303	ADAMTS10	-0.061343230861333	-2.51000682329529	-0.810809639401298	0.417972849490775	0.885384590513319	Exon	Caudate
e115798	ENSG00000115155.16	ENSG00000115155	OTOF	0.0579041125839187	-0.257462863142396	0.810807816327294	0.417973895322798	0.885384590513319	Exon	Caudate
e923169	ENSG00000133026.12	ENSG00000133026	MYH10	0.0363239310628263	0.292672488332288	0.810807007746672	0.417974359176931	0.885384590513319	Exon	Caudate
e68484	ENSG00000143624.13	ENSG00000143624	INTS3	0.0250235679770187	-0.0111322437729807	0.810806473664718	0.417974665561043	0.885384590513319	Exon	Caudate
e671868	ENSG00000172273.12	ENSG00000172273	HINFP	0.0242709963344896	0.53364056718376	0.810801818450751	0.417977336099887	0.885385065208292	Exon	Caudate
e377898	ENSG00000124508.16	ENSG00000124508	BTN2A2	-0.0457844245001602	-1.85482020242278	-0.810789534151064	0.417984383235681	0.885393406714703	Exon	Caudate
e558659	ENSG00000126878.12	ENSG00000126878	AIF1L	0.0432592837569682	1.23266835570115	0.810779400817117	0.417990196479556	0.885393406714703	Exon	Caudate
e1073273	ENSG00000125503.12	ENSG00000125503	PPP1R12C	-0.0292658865168864	0.484531205706004	-0.810777349735867	0.417991373140122	0.885393406714703	Exon	Caudate
e349671	ENSG00000233006.6	ENSG00000233006		0.0475554894121462	-2.30447508667641	0.810774045684912	0.417993268606192	0.885393406714703	Exon	Caudate
e399274	ENSG00000082269.16	ENSG00000082269	FAM135A	0.0317798778379952	-1.08144617686503	0.810773631290173	0.417993506336289	0.885393406714703	Exon	Caudate
e68503	ENSG00000143624.13	ENSG00000143624	INTS3	-0.0208236805607769	0.326703772157941	-0.810768853922678	0.417996247023661	0.885394029929075	Exon	Caudate
e894049	ENSG00000166595.11	ENSG00000166595	FAM96B	0.0228323471770371	2.00190961809103	0.810762775885793	0.417999733896362	0.885396233686632	Exon	Caudate
e1119299	ENSG00000184470.20	ENSG00000184470	TXNRD2	0.0371507615016971	-1.62681144937137	0.81073897085548	0.418013390627696	0.885399839759286	Exon	Caudate
e56998	ENSG00000155363.18	ENSG00000155363	MOV10	-0.0441210516588827	-2.03803918001888	-0.810736236955742	0.418014959058223	0.885399839759286	Exon	Caudate
e686548	ENSG00000197614.10	ENSG00000197614	MFAP5	0.0999086635662207	-3.43851472601988	0.810734220639775	0.418016115815205	0.885399839759286	Exon	Caudate
e169758	ENSG00000079150.17	ENSG00000079150	FKBP7	-0.0507990413272979	-2.58559905686452	-0.810734084927536	0.41801619367315	0.885399839759286	Exon	Caudate
e876320	ENSG00000205629.11	ENSG00000205629	LCMT1	0.0278681320576274	0.32549722013835	0.810718071580156	0.418025380571052	0.885399839759286	Exon	Caudate
e388273	ENSG00000186577.12	ENSG00000186577	C6orf1	-0.0259186120892101	1.57094912252212	-0.810714293566592	0.418027548044395	0.885399839759286	Exon	Caudate
e299629	ENSG00000138696.10	ENSG00000138696	BMPR1B	-0.0388337207694341	1.16689336809844	-0.810710486723705	0.418029732064047	0.885399839759286	Exon	Caudate
e689006	ENSG00000111276.10	ENSG00000111276	CDKN1B	0.0321613502629509	1.60463408657811	0.810709564688888	0.418030261044645	0.885399839759286	Exon	Caudate
e528135	ENSG00000164975.15	ENSG00000164975	SNAPC3	0.0239630056732562	0.292506228003636	0.81070251308917	0.418034306631025	0.885399839759286	Exon	Caudate
e809643	ENSG00000224078.12	ENSG00000224078	SNHG14	-0.108909036065342	-1.28906656751864	-0.810696498270218	0.418037757422278	0.885399839759286	Exon	Caudate
e390281	ENSG00000198937.8	ENSG00000198937	CCDC167	0.045296229483346	-1.29668758778194	0.810695488304718	0.418038336856185	0.885399839759286	Exon	Caudate
e1058964	ENSG00000160014.16	ENSG00000160014	CALM3	0.0387103340234333	7.37780489946095	0.810693048778008	0.418039736454955	0.885399839759286	Exon	Caudate
e24662	ENSG00000121903.14	ENSG00000121903	ZSCAN20	0.0268661158638167	-0.339042490593999	0.810688099257835	0.418042576089005	0.885399839759286	Exon	Caudate
e1059015	ENSG00000160014.16	ENSG00000160014	CALM3	0.0387101462330378	7.37779780573036	0.810684657864621	0.418044550488599	0.885399839759286	Exon	Caudate
e313621	ENSG00000164124.10	ENSG00000164124	TMEM144	0.0566991816214214	3.1626158254126	0.810683804603612	0.41804504002322	0.885399839759286	Exon	Caudate
e448752	ENSG00000006576.16	ENSG00000006576	PHTF2	-0.026979857118914	0.0207367674625437	-0.810681409645532	0.418046414065196	0.885399839759286	Exon	Caudate
e1068794	ENSG00000256683.6	ENSG00000256683	ZNF350	-0.0376638510562186	-2.23544192639535	-0.810667909484282	0.418054159465004	0.885399839759286	Exon	Caudate
e1068813	ENSG00000256683.6	ENSG00000256683	ZNF350	-0.0376638510562186	-2.23544192639535	-0.810667909484282	0.418054159465004	0.885399839759286	Exon	Caudate
e647397	ENSG00000173898.11	ENSG00000173898	SPTBN2	0.0435039669623607	0.601399980708215	0.810660322658575	0.418058512264944	0.885399839759286	Exon	Caudate
e378099	ENSG00000111801.15	ENSG00000111801	BTN3A3	-0.0472701824443396	-2.18108073637912	-0.810660267237033	0.41805854406212	0.885399839759286	Exon	Caudate
e902807	ENSG00000090863.11	ENSG00000090863	GLG1	-0.0237526487969353	1.09408549549158	-0.810655917487452	0.418061039662123	0.885399839759286	Exon	Caudate
e95008	ENSG00000196352.14	ENSG00000196352	CD55	-0.0527133911672861	0.900914227326842	-0.810650681074056	0.418064043983145	0.885399839759286	Exon	Caudate
e1142707	ENSG00000079974.17	ENSG00000079974	RABL2B	-0.0553485317696734	-2.25919654040267	-0.810649611918077	0.418064657398427	0.885399839759286	Exon	Caudate
e1142746	ENSG00000079974.17	ENSG00000079974	RABL2B	-0.0553485317696734	-2.25919654040267	-0.810649611918077	0.418064657398427	0.885399839759286	Exon	Caudate
e1157172	ENSG00000102349.16	ENSG00000102349	KLF8	0.0479638644210196	-1.83024101350899	0.810644901846348	0.41806735975132	0.885399839759286	Exon	Caudate
e1140998	ENSG00000128159.11	ENSG00000128159	TUBGCP6	0.0274845784508839	-0.236090500262675	0.810644559999284	0.41806755588279	0.885399839759286	Exon	Caudate
e370145	ENSG00000176783.14	ENSG00000176783	RUFY1	0.0221118627489489	-0.264168393549361	0.810639934705118	0.418070209606255	0.885399839759286	Exon	Caudate
e598887	ENSG00000148842.17	ENSG00000148842	CNNM2	0.0264073541205442	3.97585034574406	0.810635915546655	0.418072515572567	0.885399839759286	Exon	Caudate
e328456	ENSG00000172239.13	ENSG00000172239	PAIP1	0.0199438460606965	1.93663489261253	0.810630503650353	0.418075620625133	0.885399839759286	Exon	Caudate
e43774	ENSG00000116717.11	ENSG00000116717	GADD45A	0.0688090268320354	-1.43034390723741	0.810621863669198	0.41808057780596	0.885399839759286	Exon	Caudate
e518625	ENSG00000169398.19	ENSG00000169398	PTK2	0.0270762656022648	2.74802463429926	0.810619804990398	0.418081758976056	0.885399839759286	Exon	Caudate
e42900	ENSG00000116678.18	ENSG00000116678	LEPR	-0.0432513434687196	-1.23143254570979	-0.810619727701272	0.418081803320848	0.885399839759286	Exon	Caudate
e899631	ENSG00000090857.13	ENSG00000090857	PDPR	-0.041808668681576	3.72348932865323	-0.810619088042676	0.418082170326366	0.885399839759286	Exon	Caudate
e630607	ENSG00000165912.15	ENSG00000165912	PACSIN3	0.0457923813869109	-1.0803385555161	0.810589859409348	0.418098940521842	0.885410182918541	Exon	Caudate
e1142681	ENSG00000079974.17	ENSG00000079974	RABL2B	-0.0553841754897029	-2.2587442809588	-0.810582362687071	0.418103241898838	0.885410182918541	Exon	Caudate
e1142733	ENSG00000079974.17	ENSG00000079974	RABL2B	-0.0553841754897029	-2.2587442809588	-0.810582362687071	0.418103241898838	0.885410182918541	Exon	Caudate
e625848	ENSG00000110422.11	ENSG00000110422	HIPK3	-0.0282460454532645	0.629030328302364	-0.810578134115326	0.418105668128204	0.885410182918541	Exon	Caudate
e113892	ENSG00000119778.14	ENSG00000119778	ATAD2B	0.0271271209438832	-0.459248019899265	0.810576287712318	0.418106727542236	0.885410182918541	Exon	Caudate
e298536	ENSG00000138642.14	ENSG00000138642	HERC6	-0.0445755097240516	-1.29190516797169	-0.810571770484532	0.418109319406976	0.885410182918541	Exon	Caudate
e180223	ENSG00000144426.18	ENSG00000144426	NBEAL1	0.0299271723933279	-0.221529454462211	0.810567227951521	0.418111925800759	0.885410182918541	Exon	Caudate
e882018	ENSG00000156853.12	ENSG00000156853	ZNF689	0.0313844997910268	-1.05248786961716	0.810561046813904	0.418115472401012	0.885410182918541	Exon	Caudate
e218527	ENSG00000047849.21	ENSG00000047849	MAP4	0.0271203277458657	4.04919966490365	0.810554635025149	0.418119151362588	0.885410182918541	Exon	Caudate
e1169692	ENSG00000134602.15	ENSG00000134602	STK26	0.064723083378592	-2.8077264198304	0.81055288434739	0.41812015587128	0.885410182918541	Exon	Caudate
e874053	ENSG00000185864.16	ENSG00000185864	NPIPB4	-0.0721187784302254	-2.96926892391249	-0.810550280997659	0.418121649631075	0.885410182918541	Exon	Caudate
e866350	ENSG00000153048.10	ENSG00000153048	CARHSP1	-0.0248215995691309	3.52289186024666	-0.81054711119762	0.418123468415116	0.885410182918541	Exon	Caudate
e413204	ENSG00000112319.17	ENSG00000112319	EYA4	-0.0724643605196253	-0.569575866619184	-0.810545818649338	0.418124210061407	0.885410182918541	Exon	Caudate
e413224	ENSG00000112319.17	ENSG00000112319	EYA4	-0.0724643605196253	-0.569575866619184	-0.810545818649338	0.418124210061407	0.885410182918541	Exon	Caudate
e746483	ENSG00000185684.12	ENSG00000185684	EP400NL	-0.0698008802641062	-3.43158626205597	-0.810544581245777	0.41812492006715	0.885410182918541	Exon	Caudate
e972262	ENSG00000180901.10	ENSG00000180901	KCTD2	0.0545043193106555	-1.88385694456867	0.810537856510954	0.418128778643218	0.885410182918541	Exon	Caudate
e744306	ENSG00000119242.8	ENSG00000119242	CCDC92	0.0240595751787326	3.49288367659743	0.810535278323289	0.418130257983448	0.885410182918541	Exon	Caudate
e979311	ENSG00000173918.14	ENSG00000173918	C1QTNF1	0.0591670743858916	-2.0552192507531	0.810533825575863	0.418131091557845	0.885410182918541	Exon	Caudate
e290910	ENSG00000250075.5	ENSG00000250075		0.0775916573466321	-3.44432566584652	0.810525181356288	0.418136051559489	0.885415505305365	Exon	Caudate
e545142	ENSG00000136928.6	ENSG00000136928	GABBR2	0.044158982592193	1.48249547283074	0.810519502393307	0.418139310133514	0.885417224827481	Exon	Caudate
e1026604	ENSG00000008441.16	ENSG00000008441	NFIX	-0.070110303893039	-2.97960103536602	-0.810507506561486	0.418146193359615	0.885423444121736	Exon	Caudate
e594419	ENSG00000188649.12	ENSG00000188649	CC2D2B	-0.0607790718536034	-2.42368000576391	-0.810505856274933	0.41814714030173	0.885423444121736	Exon	Caudate
e793915	ENSG00000170348.8	ENSG00000170348	TMED10	-0.0245136368737852	2.7170972325807	-0.810483779516191	0.41815980817069	0.885431481257123	Exon	Caudate
e583319	ENSG00000148634.15	ENSG00000148634	HERC4	-0.0256168055191039	1.47702772609485	-0.810483640471859	0.418159887956463	0.885431481257123	Exon	Caudate
e260694	ENSG00000173889.15	ENSG00000173889	PHC3	-0.0194331287021369	0.613800876462783	-0.810480283049578	0.418161814499646	0.885431481257123	Exon	Caudate
e93365	ENSG00000184144.10	ENSG00000184144	CNTN2	0.0565296288304392	1.87885921809352	0.810479738998682	0.418162126685339	0.885431481257123	Exon	Caudate
e50639	ENSG00000224081.8	ENSG00000224081	LINC01057	-0.0601173787017727	-1.57595989189793	-0.810477922974657	0.418163168751931	0.885431481257123	Exon	Caudate
e596045	ENSG00000166024.13	ENSG00000166024	R3HCC1L	0.0393324646566074	-1.82636947083596	0.81046526214934	0.418170433799289	0.885440145030387	Exon	Caudate
e518636	ENSG00000169398.19	ENSG00000169398	PTK2	0.0270752928694285	2.74774038442047	0.810462265086026	0.418172153588059	0.885440145030387	Exon	Caudate
e1002139	ENSG00000074657.13	ENSG00000074657	ZNF532	0.0203093207013736	1.57501858427472	0.810455651160771	0.418175948836115	0.8854430006578	Exon	Caudate
e454667	ENSG00000070669.16	ENSG00000070669	ASNS	-0.0424311091295037	-1.77100677955735	-0.810445866277585	0.418181563702394	0.885449709076902	Exon	Caudate
e948442	ENSG00000126581.12	ENSG00000126581	BECN1	-0.0242049390661184	-0.0125285026349464	-0.8104382186354	0.41818595218522	0.885453820711645	Exon	Caudate
e102755	ENSG00000162931.11	ENSG00000162931	TRIM17	0.0488039377235252	0.0324737364410915	0.81042958772497	0.418190904934232	0.885453988633065	Exon	Caudate
e80117	ENSG00000271917.1	ENSG00000271917		-0.0482938146372462	-2.27569552654928	-0.810427387304536	0.41819216762582	0.885453988633065	Exon	Caudate
e767417	ENSG00000165792.17	ENSG00000165792	METTL17	-0.0295477594606149	-0.712625854124254	-0.810416393108696	0.418198476580549	0.885453988633065	Exon	Caudate
e342494	ENSG00000164308.16	ENSG00000164308	ERAP2	0.136985281020159	-3.08719272149919	0.810414692391308	0.418199452532261	0.885453988633065	Exon	Caudate
e1035501	ENSG00000221983.7	ENSG00000221983	UBA52	-0.0289533993522506	1.96254740139492	-0.81039715005543	0.418209519229094	0.885453988633065	Exon	Caudate
e1008995	ENSG00000115255.10	ENSG00000115255	REEP6	-0.0704307586649841	-2.80471773604558	-0.810396457454678	0.418209916682056	0.885453988633065	Exon	Caudate
e231895	ENSG00000168291.12	ENSG00000168291	PDHB	0.0233630379757169	1.40289529457503	0.810396379786457	0.41820996125243	0.885453988633065	Exon	Caudate
e586799	ENSG00000138279.15	ENSG00000138279	ANXA7	-0.0142370593788853	2.12888791770735	-0.810395659925818	0.418210374348899	0.885453988633065	Exon	Caudate
e979057	ENSG00000055483.19	ENSG00000055483	USP36	-0.028213414448511	-0.297059351543891	-0.81039183724746	0.418212568020502	0.885453988633065	Exon	Caudate
e742257	ENSG00000111011.17	ENSG00000111011	RSRC2	0.0217613331379412	1.23535265373956	0.810391590824623	0.418212709432262	0.885453988633065	Exon	Caudate
e400151	ENSG00000229852.2	ENSG00000229852		0.0336317794700849	-0.533363828453102	0.810391181256381	0.418212944466408	0.885453988633065	Exon	Caudate
e1152860	ENSG00000015285.10	ENSG00000015285	WAS	-0.0938481470881306	-3.93373460505399	-0.810381912604119	0.418218263380565	0.885460069881943	Exon	Caudate
e510850	ENSG00000155096.13	ENSG00000155096	AZIN1	-0.0245136131452505	2.09049343070324	-0.810374033549273	0.418222784890987	0.885464462790415	Exon	Caudate
e38057	ENSG00000116171.16	ENSG00000116171	SCP2	-0.0227554961881812	3.29455024221258	-0.810346590723571	0.418238533581953	0.885478172933789	Exon	Caudate
e599081	ENSG00000173915.13	ENSG00000173915	USMG5	0.0392690555584931	2.408315273214	0.810336080377065	0.418244565276666	0.885478172933789	Exon	Caudate
e1136672	ENSG00000167074.14	ENSG00000167074	TEF	0.0339573749936355	5.62685460471505	0.810330030572857	0.418248037171441	0.885478172933789	Exon	Caudate
e6694	ENSG00000171680.20	ENSG00000171680	PLEKHG5	0.0521021387465992	-2.12878888644213	0.810323602615041	0.418251726101746	0.885478172933789	Exon	Caudate
e387569	ENSG00000197283.13	ENSG00000197283	SYNGAP1	0.0643005650082897	-2.82567280903497	0.810322068260061	0.418252606653085	0.885478172933789	Exon	Caudate
e387636	ENSG00000197283.13	ENSG00000197283	SYNGAP1	0.0643005650082897	-2.82567280903497	0.810322068260061	0.418252606653085	0.885478172933789	Exon	Caudate
e376677	ENSG00000152954.11	ENSG00000152954	NRSN1	0.0438315920331145	-0.393139585734845	0.810317310921554	0.41825533685016	0.885478172933789	Exon	Caudate
e376681	ENSG00000152954.11	ENSG00000152954	NRSN1	0.0438315920331145	-0.393139585734845	0.810317310921554	0.41825533685016	0.885478172933789	Exon	Caudate
e376684	ENSG00000152954.11	ENSG00000152954	NRSN1	0.0438315920331145	-0.393139585734845	0.810317310921554	0.41825533685016	0.885478172933789	Exon	Caudate
e376687	ENSG00000152954.11	ENSG00000152954	NRSN1	0.0438315920331145	-0.393139585734845	0.810317310921554	0.41825533685016	0.885478172933789	Exon	Caudate
e66647	ENSG00000159352.15	ENSG00000159352	PSMD4	-0.0233841157072654	0.551506791651771	-0.810315851889316	0.41825617417876	0.885478172933789	Exon	Caudate
e83878	ENSG00000120333.4	ENSG00000120333	MRPS14	-0.0300806092155926	-1.03405475498556	-0.810309214237821	0.418259983493959	0.885481057668696	Exon	Caudate
e704090	ENSG00000161813.21	ENSG00000161813	LARP4	-0.030488147560384	0.309524631046108	-0.810297908918052	0.418266471607987	0.885485871759046	Exon	Caudate
e416957	ENSG00000146414.15	ENSG00000146414	SHPRH	-0.0226085850602038	0.187967069362888	-0.81028243996609	0.418275349323608	0.885485871759046	Exon	Caudate
e462954	ENSG00000008282.8	ENSG00000008282	SYPL1	-0.0473360335612954	0.175590628511602	-0.810279483019899	0.418277046343781	0.885485871759046	Exon	Caudate
e1136676	ENSG00000167074.14	ENSG00000167074	TEF	0.0339554935761683	5.62685933867469	0.810278241626056	0.418277758792992	0.885485871759046	Exon	Caudate
e1039688	ENSG00000105185.11	ENSG00000105185	PDCD5	0.0241456044270315	0.693696444715849	0.81027705073421	0.41827844225924	0.885485871759046	Exon	Caudate
e340494	ENSG00000176018.12	ENSG00000176018	LYSMD3	-0.0403390112278871	-2.17621694013741	-0.810274955504894	0.418279644736554	0.885485871759046	Exon	Caudate
e1066178	ENSG00000105053.10	ENSG00000105053	VRK3	-0.0310573667620096	-1.10787004124522	-0.810267045644121	0.418284184319239	0.885485871759046	Exon	Caudate
e831494	ENSG00000140455.16	ENSG00000140455	USP3	-0.0441385968204765	-2.00595574706119	-0.810258691614865	0.418288978848215	0.885485871759046	Exon	Caudate
e425156	ENSG00000146540.14	ENSG00000146540	C7orf50	-0.0681286443199931	-3.44818167268178	-0.810248533173224	0.418294809005964	0.885485871759046	Exon	Caudate
e869714	ENSG00000072864.13	ENSG00000072864	NDE1	0.0578191579978776	-1.50698805181648	0.810245019538917	0.418296825570765	0.885485871759046	Exon	Caudate
e698778	ENSG00000139218.17	ENSG00000139218	SCAF11	-0.0460565124365456	-1.88500792347229	-0.810240869351695	0.418299207477004	0.885485871759046	Exon	Caudate
e256199	ENSG00000144893.12	ENSG00000144893	MED12L	-0.0332046981910234	-0.635574689964163	-0.810230896386587	0.418304931267902	0.885485871759046	Exon	Caudate
e1172829	ENSG00000013619.13	ENSG00000013619	MAMLD1	0.0650973952063511	-3.26527017769387	0.810228131700277	0.418306518014461	0.885485871759046	Exon	Caudate
e151028	ENSG00000074047.21	ENSG00000074047	GLI2	-0.0660091571855484	-3.08821307133621	-0.810226226549957	0.418307611446445	0.885485871759046	Exon	Caudate
e942483	ENSG00000161381.13	ENSG00000161381	PLXDC1	0.0615032882467451	-2.3731530902548	0.810225527772371	0.418308012499613	0.885485871759046	Exon	Caudate
e610242	ENSG00000177542.10	ENSG00000177542	SLC25A22	-0.0566888437804925	-2.19569711872609	-0.810217088707894	0.418312855995086	0.885485871759046	Exon	Caudate
e1052360	ENSG00000142039.3	ENSG00000142039	CCDC97	-0.0325929159509836	-1.17433829614193	-0.810214020730491	0.418314616830548	0.885485871759046	Exon	Caudate
e6827	ENSG00000162408.10	ENSG00000162408	NOL9	-0.0329603691509737	-1.04857007078974	-0.81021167347694	0.4183159640166	0.885485871759046	Exon	Caudate
e978926	ENSG00000055483.19	ENSG00000055483	USP36	-0.0336791172224362	-1.08984392946317	-0.810206429671033	0.418318973663307	0.885485871759046	Exon	Caudate
e572820	ENSG00000120549.17	ENSG00000120549	KIAA1217	0.046132579515743	-1.60112931193929	0.810206291773444	0.418319052808862	0.885485871759046	Exon	Caudate
e451216	ENSG00000105784.15	ENSG00000105784	RUNDC3B	-0.0317255175148686	0.510057107863972	-0.810199705288126	0.418322833095834	0.885485871759046	Exon	Caudate
e750209	ENSG00000122034.13	ENSG00000122034	GTF3A	0.0278388849279926	0.505683494457399	0.810196358079752	0.418324754220464	0.885485871759046	Exon	Caudate
e1061657	ENSG00000105443.13	ENSG00000105443	CYTH2	-0.0221692452784842	0.308511785404881	-0.810195632179716	0.41832517085026	0.885485871759046	Exon	Caudate
e487767	ENSG00000158856.17	ENSG00000158856	DMTN	0.0515468923127724	-0.500703563547522	0.81018877731798	0.418329105205243	0.885485871759046	Exon	Caudate
e1025449	ENSG00000095059.15	ENSG00000095059	DHPS	-0.0413207938521985	-1.79996750754706	-0.810187141742841	0.418330043948517	0.885485871759046	Exon	Caudate
e755646	ENSG00000139684.13	ENSG00000139684	ESD	-0.0280791966671618	1.69400925894222	-0.810174052114869	0.418337556824747	0.885485871759046	Exon	Caudate
e760915	ENSG00000134873.9	ENSG00000134873	CLDN10	0.0460247575640831	0.108191766724259	0.810173057583596	0.418338127645632	0.885485871759046	Exon	Caudate
e732640	ENSG00000084112.14	ENSG00000084112	SSH1	0.044961767493682	-2.27340198298549	0.810168224300925	0.418340901761728	0.885485871759046	Exon	Caudate
e136964	ENSG00000005436.13	ENSG00000005436	GCFC2	-0.0707742750525044	-3.1574817339674	-0.810167780611243	0.418341156422877	0.885485871759046	Exon	Caudate
e137011	ENSG00000005436.13	ENSG00000005436	GCFC2	-0.0707742750525044	-3.1574817339674	-0.810167780611243	0.418341156422877	0.885485871759046	Exon	Caudate
e548182	ENSG00000136866.13	ENSG00000136866	ZFP37	-0.0388380183349439	-1.87979748320702	-0.81016282871135	0.418343998632939	0.885485871759046	Exon	Caudate
e767074	ENSG00000165782.10	ENSG00000165782	TMEM55B	0.0651355571853171	-2.49593416508521	0.810159669631191	0.418345811835778	0.885485871759046	Exon	Caudate
e199202	ENSG00000168395.15	ENSG00000168395	ING5	-0.0213892772043169	0.140459624848099	-0.810159474587829	0.418345923784079	0.885485871759046	Exon	Caudate
e44825	ENSG00000254685.6	ENSG00000254685	FPGT	-0.0364541826967777	-1.2111273371829	-0.810157744291415	0.41834691691655	0.885485871759046	Exon	Caudate
e868320	ENSG00000186260.16	ENSG00000186260	MKL2	-0.0634499210787278	-3.47702335089066	-0.810156044187319	0.418347892720995	0.885485871759046	Exon	Caudate
e146999	ENSG00000153201.15	ENSG00000153201	RANBP2	0.0254978638619378	0.531541712623717	0.810150074693749	0.418351319026761	0.885487945158716	Exon	Caudate
e240251	ENSG00000144848.10	ENSG00000144848	ATG3	0.0220679880121554	0.753987748427329	0.810145233188601	0.418354097914035	0.88548864820759	Exon	Caudate
e982271	ENSG00000225663.7	ENSG00000225663	MCRIP1	0.0220528826277224	2.17599881468835	0.810137564539866	0.41835849952424	0.885491146589803	Exon	Caudate
e274167	ENSG00000251595.7	ENSG00000251595	ABCA11P	0.022650020799078	0.363100433287714	0.810132294659195	0.41836152431818	0.885491146589803	Exon	Caudate
e377091	ENSG00000111913.16	ENSG00000111913	FAM65B	0.0378435570842954	0.275974949728103	0.810130366493426	0.418362631045546	0.885491146589803	Exon	Caudate
e858769	ENSG00000183751.14	ENSG00000183751	TBL3	0.0421563358055027	-1.77231464263672	0.810124456786528	0.418366023106143	0.885491146589803	Exon	Caudate
e619538	ENSG00000050165.17	ENSG00000050165	DKK3	-0.0535501767183147	-1.50481407255018	-0.810120619785067	0.418368225481511	0.885491146589803	Exon	Caudate
e69121	ENSG00000143543.14	ENSG00000143543	JTB	0.0258333304461205	3.15316326930257	0.810117600146166	0.418369958709107	0.885491146589803	Exon	Caudate
e844235	ENSG00000086666.18	ENSG00000086666	ZFAND6	-0.0260885830751442	0.118990699207033	-0.810089577023905	0.418386043764874	0.885520012286038	Exon	Caudate
e880623	ENSG00000149927.17	ENSG00000149927	DOC2A	0.0533540713078937	-2.36049689523097	0.810077460352015	0.418392998754144	0.885525282436664	Exon	Caudate
e646144	ENSG00000174996.11	ENSG00000174996	KLC2	0.0352275668104567	-0.27937472319058	0.810076713516393	0.418393427441235	0.885525282436664	Exon	Caudate
e734450	ENSG00000111229.15	ENSG00000111229	ARPC3	0.0209024835442944	3.04240664452885	0.810060845459653	0.418402535840327	0.885534374211082	Exon	Caudate
e453036	ENSG00000105810.9	ENSG00000105810	CDK6	0.0364371436540865	-0.96252239728675	0.810060704348797	0.418402616839681	0.885534374211082	Exon	Caudate
e323057	ENSG00000145555.14	ENSG00000145555	MYO10	0.0711612551915393	-3.16317997682639	0.810043456184789	0.418412517566093	0.885550149972175	Exon	Caudate
e528337	ENSG00000164989.15	ENSG00000164989	CCDC171	0.0654504122794566	-3.07298631755524	0.810035252711529	0.418417226541631	0.885552134484206	Exon	Caudate
e33378	ENSG00000162415.6	ENSG00000162415	ZSWIM5	-0.0363944925698723	-1.60707115744375	-0.810030365001655	0.418420032210358	0.885552134484206	Exon	Caudate
e796559	ENSG00000042317.16	ENSG00000042317	SPATA7	-0.0446082847066078	1.78207520243451	-0.810022012319136	0.418424826886497	0.885552134484206	Exon	Caudate
e852879	ENSG00000131871.14	ENSG00000131871	VIMP	-0.0314059764819607	-0.534862702502955	-0.810021586910855	0.418425071083758	0.885552134484206	Exon	Caudate
e1013345	ENSG00000142002.16	ENSG00000142002	DPP9	0.0286609350066304	-0.550977432477057	0.810018077454468	0.418427085621421	0.885552134484206	Exon	Caudate
e370984	ENSG00000161010.14	ENSG00000161010	C5orf45	-0.0477474830335232	-1.77412139891636	-0.810013127043802	0.418429927321625	0.885552134484206	Exon	Caudate
e590882	ENSG00000122367.19	ENSG00000122367	LDB3	0.0519924648658287	2.06946796780946	0.810011983836095	0.418430583562454	0.885552134484206	Exon	Caudate
e838498	ENSG00000067221.13	ENSG00000067221	STOML1	0.0291160360134715	0.2307122675213	0.809997695022707	0.418438785887669	0.885555959749529	Exon	Caudate
e392348	ENSG00000112624.12	ENSG00000112624	GLTSCR1L	0.0284703208430177	-0.643895763335688	0.809986035038729	0.418445479234694	0.885555959749529	Exon	Caudate
e373066	ENSG00000137266.14	ENSG00000137266	SLC22A23	0.0305317014814912	1.00321916098924	0.809985364417659	0.418445864202803	0.885555959749529	Exon	Caudate
e552662	ENSG00000119487.16	ENSG00000119487	MAPKAP1	-0.0348067571817207	-0.326623830482782	-0.809985111227165	0.418446009546136	0.885555959749529	Exon	Caudate
e552706	ENSG00000119487.16	ENSG00000119487	MAPKAP1	-0.0348067571817207	-0.326623830482782	-0.809985111227165	0.418446009546136	0.885555959749529	Exon	Caudate
e250678	ENSG00000114019.14	ENSG00000114019	AMOTL2	0.0461784351767916	0.924471670919379	0.809981871135569	0.418447869514788	0.885555959749529	Exon	Caudate
e983469	ENSG00000169733.11	ENSG00000169733	RFNG	-0.0290612094416819	-0.0254919167251969	-0.809978996946094	0.418449519442085	0.885555959749529	Exon	Caudate
e1169143	ENSG00000156709.13	ENSG00000156709	AIFM1	0.0470814351295892	-2.4515134216945	0.809971542473287	0.41845379869708	0.885557654001201	Exon	Caudate
e10591	ENSG00000116731.22	ENSG00000116731	PRDM2	0.0347977684880721	2.40522222416879	0.80996588552345	0.418457046097684	0.885557654001201	Exon	Caudate
e846062	ENSG00000156218.12	ENSG00000156218	ADAMTSL3	0.0687874106598965	-1.9415625309225	0.809955877622192	0.41846279122039	0.885557654001201	Exon	Caudate
e1084598	ENSG00000197586.12	ENSG00000197586	ENTPD6	0.0412964839186578	-1.09493404946267	0.809954647072624	0.418463497631283	0.885557654001201	Exon	Caudate
e321191	ENSG00000164151.11	ENSG00000164151	ICE1	-0.0284957962248241	-0.931405435506233	-0.809951810872983	0.41846512578644	0.885557654001201	Exon	Caudate
e711953	ENSG00000196465.10	ENSG00000196465	MYL6B	0.0295999387801714	2.87071918074092	0.809948055983358	0.418467281332598	0.885557654001201	Exon	Caudate
e193747	ENSG00000130561.16	ENSG00000130561	SAG	0.0840847472607519	-3.54703863389374	0.80994776484305	0.41846744846598	0.885557654001201	Exon	Caudate
e1139353	ENSG00000100376.11	ENSG00000100376	FAM118A	0.0816490081363902	-3.5021753472493	0.809928226871091	0.418478664616695	0.885561303721514	Exon	Caudate
e155140	ENSG00000144224.16	ENSG00000144224	UBXN4	-0.0248652927219586	1.04033199063782	-0.809914974605766	0.418486272437048	0.885561303721514	Exon	Caudate
e859482	ENSG00000008710.18	ENSG00000008710	PKD1	-0.0321412110315808	-0.419598115650012	-0.80990781356475	0.418490383459807	0.885561303721514	Exon	Caudate
e626429	ENSG00000166016.5	ENSG00000166016	ABTB2	-0.0539567217548835	-2.18577946022008	-0.8099021685659	0.418493624167289	0.885561303721514	Exon	Caudate
e500941	ENSG00000104442.9	ENSG00000104442	ARMC1	0.0249277451726126	0.429843408813497	0.809900820471222	0.418494398090013	0.885561303721514	Exon	Caudate
e216804	ENSG00000163820.14	ENSG00000163820	FYCO1	-0.0296660086572098	0.633923453584112	-0.809889925825589	0.418500652588166	0.885561303721514	Exon	Caudate
e805652	ENSG00000088808.16	ENSG00000088808	PPP1R13B	0.0379429088024026	-1.21050743108989	0.80988962038383	0.418500827939771	0.885561303721514	Exon	Caudate
e957573	ENSG00000108826.15	ENSG00000108826	MRPL27	0.026336802738775	1.21273244771715	0.809886824811486	0.418502432856901	0.885561303721514	Exon	Caudate
e768830	ENSG00000092201.9	ENSG00000092201	SUPT16H	0.0206202191105099	1.21942231530695	0.809875958412023	0.418508671209936	0.885561303721514	Exon	Caudate
e846458	ENSG00000176700.19	ENSG00000176700	SCAND2P	0.0366143029564103	-1.73055783988261	0.809872114972771	0.418510877724978	0.885561303721514	Exon	Caudate
e846467	ENSG00000176700.19	ENSG00000176700	SCAND2P	0.0366143029564103	-1.73055783988261	0.809872114972771	0.418510877724978	0.885561303721514	Exon	Caudate
e345853	ENSG00000172869.14	ENSG00000172869	DMXL1	0.0218751319864789	0.437774454964563	0.809870518435369	0.418511794297696	0.885561303721514	Exon	Caudate
e1147822	ENSG00000102230.13	ENSG00000102230	PCYT1B	0.0260247568267688	-0.293026366248548	0.809869694148418	0.418512267521605	0.885561303721514	Exon	Caudate
e383354	ENSG00000204396.10	ENSG00000204396	VWA7	0.0714345533812948	-2.74411377484703	0.809869132184546	0.418512590145771	0.885561303721514	Exon	Caudate
e1167217	ENSG00000175556.16	ENSG00000175556	LONRF3	0.044664314530139	-1.79274610162853	0.809867679285737	0.418513424257487	0.885561303721514	Exon	Caudate
e84763	ENSG00000116194.12	ENSG00000116194	ANGPTL1	-0.0634685458221588	-1.67630654628494	-0.809858910386979	0.418518458518267	0.885561303721514	Exon	Caudate
e468779	ENSG00000242588.5	ENSG00000242588		-0.0337059727164396	0.183358197012066	-0.809853701920602	0.418521448737137	0.885561303721514	Exon	Caudate
e571556	ENSG00000260314.2	ENSG00000260314	MRC1	0.0872653470095465	-3.605823519648	0.809852698808826	0.418522024632439	0.885561303721514	Exon	Caudate
e939052	ENSG00000185379.20	ENSG00000185379	RAD51D	-0.0387837794192798	-2.00589331002213	-0.80985099879013	0.418523000629207	0.885561303721514	Exon	Caudate
e383355	ENSG00000204396.10	ENSG00000204396	VWA7	0.0619912503120796	-2.18170797562111	0.809849906853889	0.418523627520812	0.885561303721514	Exon	Caudate
e726350	ENSG00000028203.17	ENSG00000028203	VEZT	0.0146921505134574	2.46695011476116	0.809848248910067	0.418524579364136	0.885561303721514	Exon	Caudate
e1112485	ENSG00000160190.13	ENSG00000160190	SLC37A1	-0.0509915013664988	-1.87231047572534	-0.809846547036774	0.418525556429171	0.885561303721514	Exon	Caudate
e1073821	ENSG00000105063.18	ENSG00000105063	PPP6R1	0.0312218163619997	1.04309838351967	0.809846416910456	0.418525631136242	0.885561303721514	Exon	Caudate
e327252	ENSG00000082074.15	ENSG00000082074	FYB	0.0709739753200849	-2.19661564015297	0.809842465897798	0.418527899463495	0.885561303721514	Exon	Caudate
e679279	ENSG00000111186.12	ENSG00000111186	WNT5B	0.0484623529027704	-1.8904486770547	0.809822509596853	0.418539356743901	0.885570457045219	Exon	Caudate
e203643	ENSG00000231177.4	ENSG00000231177	LINC00852	0.0381902978297437	-0.600001646167505	0.809815541588801	0.418543357249479	0.885570457045219	Exon	Caudate
e546758	ENSG00000070061.14	ENSG00000070061	IKBKAP	0.0209610644304531	0.928281223234903	0.809815390426168	0.418543444035932	0.885570457045219	Exon	Caudate
e189979	ENSG00000144460.12	ENSG00000144460	NYAP2	0.0570131441139884	-1.24550563352541	0.809813750114676	0.418544385782687	0.885570457045219	Exon	Caudate
e479985	ENSG00000157219.3	ENSG00000157219	HTR5A	0.0592768231551508	-1.01381064286645	0.809813251371796	0.418544672124579	0.885570457045219	Exon	Caudate
e997850	ENSG00000167220.11	ENSG00000167220	HDHD2	0.0215186089901714	2.06194073368301	0.809809358417752	0.418546907179664	0.885570457045219	Exon	Caudate
e1031561	ENSG00000085872.14	ENSG00000085872	CHERP	-0.0369810094449935	-1.58366013479829	-0.809803520188218	0.418550259085677	0.885572371746809	Exon	Caudate
e220053	ENSG00000213672.7	ENSG00000213672	NCKIPSD	-0.0233638293596881	1.22354784288567	-0.809796866238981	0.418554079340642	0.885575277357111	Exon	Caudate
e988047	ENSG00000173482.16	ENSG00000173482	PTPRM	0.0340826948023291	0.834478677972766	0.809788367374303	0.418558958853277	0.885580424094058	Exon	Caudate
e101930	ENSG00000143774.16	ENSG00000143774	GUK1	-0.0293663013256524	2.17890874354621	-0.809777146266428	0.418565401357927	0.885588877705279	Exon	Caudate
e952479	ENSG00000184922.13	ENSG00000184922	FMNL1	0.0542411522402123	-2.84593665591428	0.809771917171091	0.418568403619022	0.885590052489868	Exon	Caudate
e305035	ENSG00000145362.17	ENSG00000145362	ANK2	-0.0385311927575275	-1.80686142640513	-0.809763175110479	0.418573422861428	0.885591408402354	Exon	Caudate
e823794	ENSG00000137872.16	ENSG00000137872	SEMA6D	0.0346702319898357	-0.0497616473014566	0.809762277004487	0.418573938509796	0.885591408402354	Exon	Caudate
e721210	ENSG00000133858.15	ENSG00000133858	ZFC3H1	0.0242935759509866	-0.148021256015369	0.80975253776723	0.418579530325788	0.885594056778133	Exon	Caudate
e785510	ENSG00000126814.6	ENSG00000126814	TRMT5	0.0327695758217334	-1.24527302067219	0.809745604980582	0.418583510835568	0.885594056778133	Exon	Caudate
e140542	ENSG00000144029.11	ENSG00000144029	MRPS5	0.0244056062766734	1.10491196431062	0.809744907645776	0.418583911216647	0.885594056778133	Exon	Caudate
e114728	ENSG00000115137.11	ENSG00000115137	DNAJC27	0.0764435014115578	-3.72953372345693	0.809732162181361	0.418591229180055	0.885594056778133	Exon	Caudate
e201592	ENSG00000206573.8	ENSG00000206573	THUMPD3-AS1	-0.0346349392285026	-0.0431502845241871	-0.80973171254117	0.418591487347819	0.885594056778133	Exon	Caudate
e89514	ENSG00000118197.13	ENSG00000118197	DDX59	-0.0399720453059717	-1.99906534490227	-0.80973005807445	0.418592437285898	0.885594056778133	Exon	Caudate
e693649	ENSG00000152944.8	ENSG00000152944	MED21	0.0575376310178636	-2.78247555720861	0.809729545240342	0.418592731737922	0.885594056778133	Exon	Caudate
e776199	ENSG00000100478.14	ENSG00000100478	AP4S1	0.028623706554452	-0.61706239370851	0.809721461668407	0.418597373068082	0.885594056778133	Exon	Caudate
e776205	ENSG00000100478.14	ENSG00000100478	AP4S1	0.028623706554452	-0.61706239370851	0.809721461668407	0.418597373068082	0.885594056778133	Exon	Caudate
e368038	ENSG00000169228.13	ENSG00000169228	RAB24	0.0319984264890544	0.315524030881391	0.809716437850448	0.418600257600049	0.885594056778133	Exon	Caudate
e1113709	ENSG00000160216.18	ENSG00000160216	AGPAT3	0.0150608870731146	2.20824992402596	0.809704221257684	0.418607272065706	0.885594056778133	Exon	Caudate
e1136876	ENSG00000196419.12	ENSG00000196419	XRCC6	-0.0192793119417699	1.99476081270716	-0.809702257801153	0.418608399440401	0.885594056778133	Exon	Caudate
e555197	ENSG00000106976.20	ENSG00000106976	DNM1	0.050168418867288	2.83221872312569	0.809701533688353	0.418608815210918	0.885594056778133	Exon	Caudate
e360690	ENSG00000145901.14	ENSG00000145901	TNIP1	-0.0262810635051429	-0.531557321583202	-0.80970043064288	0.418609448557167	0.885594056778133	Exon	Caudate
e241284	ENSG00000184307.13	ENSG00000184307	ZDHHC23	0.0540091085223146	-1.13113330544786	0.80969353885784	0.418613405692616	0.885596060256058	Exon	Caudate
e69357	ENSG00000143549.19	ENSG00000143549	TPM3	-0.02379519393024	3.19888544257069	-0.809690257788244	0.418615289629834	0.885596060256058	Exon	Caudate
e10610	ENSG00000116731.22	ENSG00000116731	PRDM2	0.0347800548346262	2.40545432985988	0.809682434820052	0.418619781472145	0.885598318599445	Exon	Caudate
e502804	ENSG00000104313.17	ENSG00000104313	EYA1	-0.0482812459614989	1.31868233539973	-0.809679875162092	0.418621251199239	0.885598318599445	Exon	Caudate
e165206	ENSG00000138398.15	ENSG00000138398	PPIG	0.0215946468071687	1.10311331006535	0.809667208203654	0.418628524470573	0.885606273959794	Exon	Caudate
e866346	ENSG00000153048.10	ENSG00000153048	CARHSP1	-0.0247947966308071	3.52292040530689	-0.809664802530792	0.418629905798097	0.885606273959794	Exon	Caudate
e626798	ENSG00000026508.16	ENSG00000026508	CD44	-0.13177885985073	-1.3721840068164	-0.809647225781384	0.418639998377472	0.885618454797257	Exon	Caudate
e981858	ENSG00000182446.13	ENSG00000182446	NPLOC4	-0.0194989136713441	0.435534637996309	-0.80963121844665	0.418649189923135	0.885618454797257	Exon	Caudate
e1138312	ENSG00000186976.14	ENSG00000186976	EFCAB6	-0.0328372168775859	0.194756252422902	-0.80962850985717	0.418650745229694	0.885618454797257	Exon	Caudate
e294047	ENSG00000156219.16	ENSG00000156219	ART3	0.0501561353640637	-0.466197565197574	0.809627626687485	0.418651252357707	0.885618454797257	Exon	Caudate
e313876	ENSG00000052795.12	ENSG00000052795	FNIP2	-0.0304442896311809	-0.064689032616609	-0.809626782923812	0.418651736858592	0.885618454797257	Exon	Caudate
e445385	ENSG00000049540.16	ENSG00000049540	ELN	-0.0952480573933225	-3.65850377282408	-0.809622027545857	0.418654467469226	0.885618454797257	Exon	Caudate
e376296	ENSG00000165097.13	ENSG00000165097	KDM1B	-0.0567597065358963	-3.04608567552774	-0.809618642968258	0.418656410951773	0.885618454797257	Exon	Caudate
e1102141	ENSG00000203896.9	ENSG00000203896	LIME1	0.0809217728951133	-3.68678580208279	0.809617898063023	0.41865683868986	0.885618454797257	Exon	Caudate
e812997	ENSG00000198838.13	ENSG00000198838	RYR3	0.0392406008628903	0.0712154811549483	0.809615843331586	0.418658018555229	0.885618454797257	Exon	Caudate
e1049286	ENSG00000196235.13	ENSG00000196235	SUPT5H	-0.0397567164882467	-1.60155527321823	-0.809609160766598	0.418661855823096	0.885618454797257	Exon	Caudate
e134705	ENSG00000163016.9	ENSG00000163016	ALMS1P1	-0.0732679437678839	-3.50266666121273	-0.809607896652734	0.418662581705917	0.885618454797257	Exon	Caudate
e393277	ENSG00000112659.13	ENSG00000112659	CUL9	-0.0407538949917239	-1.80631439862428	-0.809595276197141	0.418669828698227	0.8856286082209	Exon	Caudate
e766565	ENSG00000129484.13	ENSG00000129484	PARP2	0.0280432632690196	-0.446894389850208	0.809566588353499	0.418686302276397	0.885658278768493	Exon	Caudate
e1165525	ENSG00000068366.19	ENSG00000068366	ACSL4	0.0282269486531594	-0.0038901870274122	0.809548793469399	0.418696520922961	0.885674717823274	Exon	Caudate
e3393	ENSG00000215790.6	ENSG00000215790	SLC35E2	-0.0508571704654761	-0.602877484321686	-0.80953763832077	0.418702926801052	0.885683091529536	Exon	Caudate
e1100863	ENSG00000101199.12	ENSG00000101199	ARFGAP1	0.0239389384026611	-0.193041452889771	0.809520210067104	0.418712935144719	0.88568854232715	Exon	Caudate
e845732	ENSG00000252690.3	ENSG00000252690	SCARNA15	0.0261829969817972	0.870550999628424	0.809519691066312	0.418713233188124	0.88568854232715	Exon	Caudate
e439454	ENSG00000196262.13	ENSG00000196262	PPIA	-0.0434384443069887	-1.1536846940715	-0.809508888771547	0.418719436584196	0.88568854232715	Exon	Caudate
e88869	ENSG00000134376.14	ENSG00000134376	CRB1	-0.0390784895506732	0.997798322806393	-0.809504379906523	0.418722025890421	0.88568854232715	Exon	Caudate
e694747	ENSG00000133704.9	ENSG00000133704	IPO8	0.0251833692215808	-0.141818745717106	0.809502576924895	0.418723061291451	0.88568854232715	Exon	Caudate
e93871	ENSG00000201944.1	ENSG00000201944		-0.0548392846542951	-2.56174571393479	-0.809500271267758	0.418724385366922	0.88568854232715	Exon	Caudate
e950339	ENSG00000108840.15	ENSG00000108840	HDAC5	0.029067415551908	0.984479538897211	0.809500117668868	0.418724473574627	0.88568854232715	Exon	Caudate
e122017	ENSG00000115875.18	ENSG00000115875	SRSF7	0.0405686444259487	-0.766755188124627	0.809499058373463	0.418725081899744	0.88568854232715	Exon	Caudate
e1039667	ENSG00000105185.11	ENSG00000105185	PDCD5	0.0241576273530049	0.694982197176831	0.809479697880039	0.418736200207069	0.88570288483752	Exon	Caudate
e687823	ENSG00000173391.8	ENSG00000173391	OLR1	0.0697898859032041	1.36912514583459	0.809478727949833	0.41873675722133	0.88570288483752	Exon	Caudate
e228912	ENSG00000163932.13	ENSG00000163932	PRKCD	-0.0571445410353668	-2.69948115213258	-0.809467002414135	0.41874349102975	0.885705034875443	Exon	Caudate
e1161598	ENSG00000072133.10	ENSG00000072133	RPS6KA6	0.0668920795158073	-2.33660553076046	0.809466620388711	0.418743710422594	0.885705034875443	Exon	Caudate
e753543	ENSG00000133103.16	ENSG00000133103	COG6	0.0262654678846744	-0.400873204049261	0.809464173429068	0.418745115685225	0.885705034875443	Exon	Caudate
e468723	ENSG00000165055.15	ENSG00000165055	METTL2B	-0.0294927647731797	-1.03682328821448	-0.809459890143945	0.418747575536555	0.88570506136448	Exon	Caudate
e523554	ENSG00000160959.7	ENSG00000160959	LRRC14	0.0375265109026955	-1.54022321397505	0.809448031816092	0.418754385709924	0.885714289290911	Exon	Caudate
e670256	ENSG00000149582.15	ENSG00000149582	TMEM25	0.0454796076428625	-1.06127144957108	0.809422636706787	0.418768970203547	0.885735564497078	Exon	Caudate
e1069947	ENSG00000170954.11	ENSG00000170954	ZNF415	0.033842906742401	-0.760612095299132	0.80941697801233	0.418772220051004	0.885735564497078	Exon	Caudate
e1012631	ENSG00000089847.12	ENSG00000089847	ANKRD24	0.0478245841922918	-2.13026548128375	0.809405513688908	0.418778804177609	0.885735564497078	Exon	Caudate
e525672	ENSG00000107249.21	ENSG00000107249	GLIS3	-0.0769012587666247	-2.4878952565323	-0.809402273067987	0.418780665324118	0.885735564497078	Exon	Caudate
e880894	ENSG00000149925.17	ENSG00000149925	ALDOA	-0.0286518658430716	2.90035221629482	-0.809402115731835	0.418780755685206	0.885735564497078	Exon	Caudate
e304619	ENSG00000174720.15	ENSG00000174720	LARP7	-0.0271314671767891	0.136475831438983	-0.809400469031248	0.418781701416775	0.885735564497078	Exon	Caudate
e947779	ENSG00000068137.14	ENSG00000068137	PLEKHH3	-0.0471887326746797	-1.93053761070524	-0.80939722486205	0.41878356460874	0.885735564497078	Exon	Caudate
e443948	ENSG00000158321.15	ENSG00000158321	AUTS2	-0.0259770219284467	3.64361058363716	-0.809396425582495	0.418784023651901	0.885735564497078	Exon	Caudate
e1174939	ENSG00000067840.12	ENSG00000067840	PDZD4	0.0349337348724202	1.14953434401207	0.809381090570787	0.41879283093117	0.885743476531118	Exon	Caudate
e5780	ENSG00000131697.17	ENSG00000131697	NPHP4	-0.0518497624256582	-2.34546343627035	-0.809379183855179	0.418793926013094	0.885743476531118	Exon	Caudate
e711948	ENSG00000196465.10	ENSG00000196465	MYL6B	0.0295618794758301	2.88174209905344	0.809374454936694	0.41879664197506	0.885743476531118	Exon	Caudate
e689552	ENSG00000121316.10	ENSG00000121316	PLBD1	-0.0599954651770107	-2.88667678622732	-0.809372866489426	0.418797554271057	0.885743476531118	Exon	Caudate
e389731	ENSG00000112078.13	ENSG00000112078	KCTD20	-0.0183504176383349	1.72430607176079	-0.809353240586223	0.418808826150925	0.885747503199523	Exon	Caudate
e140608	ENSG00000155066.15	ENSG00000155066	PROM2	0.0818748020198085	-4.12433375864265	0.809344813612756	0.418813666127505	0.885747503199523	Exon	Caudate
e840310	ENSG00000178761.14	ENSG00000178761	FAM219B	0.0375866831669731	-1.27122893102648	0.809344674418714	0.418813746072962	0.885747503199523	Exon	Caudate
e51203	ENSG00000117569.18	ENSG00000117569	PTBP2	0.0231576995984114	0.202489330829333	0.809342840393959	0.418814799437469	0.885747503199523	Exon	Caudate
e1085403	ENSG00000101294.16	ENSG00000101294	HM13	-0.028629824091895	-0.460405267268051	-0.809342289460649	0.418815115864035	0.885747503199523	Exon	Caudate
e743401	ENSG00000130921.7	ENSG00000130921	C12orf65	-0.0228975918207236	-0.0431217524061104	-0.809340543148054	0.41881611885333	0.885747503199523	Exon	Caudate
e592501	ENSG00000138190.16	ENSG00000138190	EXOC6	0.0324910628393022	0.307211601292145	0.809339722348767	0.418816590277378	0.885747503199523	Exon	Caudate
e942573	ENSG00000161381.13	ENSG00000161381	PLXDC1	0.0473430997318356	-1.14325913814469	0.809325091570867	0.418824993481215	0.885752811312952	Exon	Caudate
e271092	ENSG00000242086.8	ENSG00000242086	LINC00969	0.0736168478591115	-2.4466521690858	0.809322725193731	0.418826352621956	0.885752811312952	Exon	Caudate
e54395	ENSG00000134243.11	ENSG00000134243	SORT1	-0.0442139639602189	-0.33508358823384	-0.809321469869006	0.418827073625153	0.885752811312952	Exon	Caudate
e93467	ENSG00000133069.15	ENSG00000133069	TMCC2	0.091259687264096	-4.07666741359546	0.809318307414089	0.41882889000313	0.885752811312952	Exon	Caudate
e416338	ENSG00000146416.17	ENSG00000146416	AIG1	-0.0461130272572911	-2.1776328923303	-0.809311411295236	0.418832850853094	0.88575386095712	Exon	Caudate
e587163	ENSG00000172650.13	ENSG00000172650	AGAP5	0.0381846388792725	-1.85780197509126	0.809305511241341	0.418836239621454	0.88575386095712	Exon	Caudate
e383421	ENSG00000204394.12	ENSG00000204394	VARS	0.0369948490605545	-1.20552650506452	0.80930139828489	0.418838601958046	0.88575386095712	Exon	Caudate
e1100432	ENSG00000060491.16	ENSG00000060491	OGFR	0.0293600031940794	-0.582099489801676	0.809295162315099	0.418842183693361	0.88575386095712	Exon	Caudate
e1094380	ENSG00000198026.7	ENSG00000198026	ZNF335	0.0234899570883798	0.25138327748233	0.809289740655124	0.418845297730685	0.88575386095712	Exon	Caudate
e92192	ENSG00000058668.14	ENSG00000058668	ATP2B4	-0.0317076884406534	3.93320497160695	-0.809289433938053	0.418845473900092	0.88575386095712	Exon	Caudate
e71024	ENSG00000169241.17	ENSG00000169241	SLC50A1	0.0394203836679226	-1.67362920939259	0.809287350902086	0.418846670336812	0.88575386095712	Exon	Caudate
e819990	ENSG00000159459.11	ENSG00000159459	UBR1	-0.0251211226755837	-0.626291778295095	-0.809263414696468	0.418860418758621	0.88575386095712	Exon	Caudate
e637839	ENSG00000255508.7	ENSG00000255508		-0.0811504593791055	-3.65484218853988	-0.809259385698657	0.418862732951172	0.88575386095712	Exon	Caudate
e1052212	ENSG00000105323.16	ENSG00000105323	HNRNPUL1	-0.0226764845022411	2.31203834084869	-0.809257185821501	0.418863996528967	0.88575386095712	Exon	Caudate
e262805	ENSG00000058056.8	ENSG00000058056	USP13	0.0377463663443759	-1.69401348928165	0.809256987038342	0.418864110707266	0.88575386095712	Exon	Caudate
e886524	ENSG00000167208.14	ENSG00000167208	SNX20	0.0958240435014667	-2.720886964356	0.809256133516456	0.418864600958645	0.88575386095712	Exon	Caudate
e1164029	ENSG00000196507.10	ENSG00000196507	TCEAL3	0.0242837613563581	3.45124088859416	0.809256040961959	0.418864654120711	0.88575386095712	Exon	Caudate
e232255	ENSG00000189283.9	ENSG00000189283	FHIT	0.0310869443920136	-0.020579810035059	0.809248236253128	0.41886913705552	0.88575386095712	Exon	Caudate
e127027	ENSG00000143947.12	ENSG00000143947	RPS27A	-0.0303605273124045	4.00822671991345	-0.809247740880142	0.418869421593011	0.88575386095712	Exon	Caudate
e964593	ENSG00000108510.9	ENSG00000108510	MED13	0.0173467819275051	1.17586041903384	0.809246475088	0.418870148652392	0.88575386095712	Exon	Caudate
e934069	ENSG00000132581.9	ENSG00000132581	SDF2	-0.0481591891417011	-2.19548920113843	-0.809242131527379	0.41887264355939	0.88575386095712	Exon	Caudate
e833112	ENSG00000074603.18	ENSG00000074603	DPP8	-0.0207032283043544	0.32811645350128	-0.809240743809147	0.418873440655658	0.88575386095712	Exon	Caudate
e872274	ENSG00000261195.1	ENSG00000261195		0.0781620231819982	-2.74588332598067	0.809229166422028	0.418880090665953	0.885758967206676	Exon	Caudate
e442040	ENSG00000178665.14	ENSG00000178665	ZNF713	0.0473506453159838	-2.06606635204244	0.809227068436695	0.418881295747997	0.885758967206676	Exon	Caudate
e255490	ENSG00000018408.14	ENSG00000018408	WWTR1	-0.0498262517455236	1.83671126887359	-0.809218784533753	0.418886054038963	0.885758967206676	Exon	Caudate
e1060402	ENSG00000105373.18	ENSG00000105373	GLTSCR2	0.0397922074583673	-0.944565104312031	0.809209608687827	0.41889132470109	0.885758967206676	Exon	Caudate
e794114	ENSG00000119685.19	ENSG00000119685	TTLL5	-0.0322862871198939	-0.648094854494141	-0.809198368145461	0.418897781390885	0.885758967206676	Exon	Caudate
e820266	ENSG00000166946.13	ENSG00000166946	CCNDBP1	-0.0228351006793015	-0.0572161480142213	-0.809189916064265	0.418902636396974	0.885758967206676	Exon	Caudate
e91779	ENSG00000143847.15	ENSG00000143847	PPFIA4	0.0391756924733285	0.211655751340197	0.809187261424428	0.418904161269988	0.885758967206676	Exon	Caudate
e146240	ENSG00000115641.18	ENSG00000115641	FHL2	-0.0449848208971087	-1.87483144777479	-0.809184663589916	0.418905653516174	0.885758967206676	Exon	Caudate
e783731	ENSG00000070367.15	ENSG00000070367	EXOC5	0.0202766475958679	2.06803170723616	0.809177948172182	0.418909510996027	0.885758967206676	Exon	Caudate
e8323	ENSG00000054523.17	ENSG00000054523	KIF1B	-0.0684808984861357	-3.40947048729161	-0.809175842062625	0.418910720794811	0.885758967206676	Exon	Caudate
e41088	ENSG00000162604.12	ENSG00000162604	TM2D1	-0.0277933616671134	0.364878059278492	-0.809174669715005	0.418911394219707	0.885758967206676	Exon	Caudate
e41095	ENSG00000162604.12	ENSG00000162604	TM2D1	-0.0277933616671134	0.364878059278492	-0.809174669715005	0.418911394219707	0.885758967206676	Exon	Caudate
e174596	ENSG00000064933.16	ENSG00000064933	PMS1	-0.0490706339669751	-2.83747088959254	-0.809169858435995	0.418914157941711	0.885758967206676	Exon	Caudate
e281713	ENSG00000169762.16	ENSG00000169762	TAPT1	-0.0317774272158892	-0.0821864230114316	-0.809168263315439	0.418915074222228	0.885758967206676	Exon	Caudate
e743076	ENSG00000182196.13	ENSG00000182196	ARL6IP4	0.0189879238226205	2.80378077196938	0.809164682603862	0.418917131084399	0.885758967206676	Exon	Caudate
e204385	ENSG00000157152.16	ENSG00000157152	SYN2	0.0530979917749634	4.96125435015337	0.80916122617872	0.418919116558578	0.885758967206676	Exon	Caudate
e275878	ENSG00000068078.17	ENSG00000068078	FGFR3	-0.0451113663039189	0.860017155223602	-0.80915812133157	0.418920900080563	0.885758967206676	Exon	Caudate
e830248	ENSG00000069667.15	ENSG00000069667	RORA	-0.0501690082819727	-2.39721379171132	-0.809154385679361	0.418923045962783	0.885758967206676	Exon	Caudate
e1102453	ENSG00000101161.7	ENSG00000101161	PRPF6	-0.0211358392545436	0.726633380186998	-0.809145220724311	0.418928310643681	0.885758967206676	Exon	Caudate
e1157060	ENSG00000182518.13	ENSG00000182518	FAM104B	0.0535949645187713	-2.97737184940963	0.809143847691679	0.418929099366537	0.885758967206676	Exon	Caudate
e964807	ENSG00000146872.17	ENSG00000146872	TLK2	0.0227525797370326	-0.0603080482543276	0.809140666218015	0.418930926930982	0.885758967206676	Exon	Caudate
e667881	ENSG00000182985.16	ENSG00000182985	CADM1	-0.0301301997708017	0.58833492450349	-0.809135622702593	0.418933824135591	0.885758967206676	Exon	Caudate
e425528	ENSG00000230487.7	ENSG00000230487	PSMG3-AS1	-0.0677944445796644	-3.24695249713354	-0.809122592598283	0.418941309223152	0.885758967206676	Exon	Caudate
e236770	ENSG00000064225.12	ENSG00000064225	ST3GAL6	-0.0565271471200757	-2.83071154834516	-0.80911837333355	0.418943732978619	0.885758967206676	Exon	Caudate
e1068652	ENSG00000182310.13	ENSG00000182310	SPACA6	-0.0634548214221787	-2.94935079007429	-0.80911247736251	0.418947119931436	0.885758967206676	Exon	Caudate
e1083024	ENSG00000132664.11	ENSG00000132664	POLR3F	-0.0331119372517273	-1.38697478905121	-0.809102018550507	0.418953128057513	0.885758967206676	Exon	Caudate
e1093240	ENSG00000166913.12	ENSG00000166913	YWHAB	0.0267229821656776	2.31609400271948	0.809099199000253	0.41895474777345	0.885758967206676	Exon	Caudate
e711919	ENSG00000196465.10	ENSG00000196465	MYL6B	0.0295521233976579	2.88173233163682	0.809098183266016	0.418955331272001	0.885758967206676	Exon	Caudate
e1075558	ENSG00000131845.14	ENSG00000131845	ZNF304	0.0586771054309082	-2.92150997136651	0.809096270496091	0.418956430082854	0.885758967206676	Exon	Caudate
e51264	ENSG00000225206.7	ENSG00000225206	MIR137HG	0.057687817712156	-0.524766031179266	0.809094965545679	0.418957179726354	0.885758967206676	Exon	Caudate
e756515	ENSG00000231607.9	ENSG00000231607	DLEU2	0.0406549450730855	-1.6571067205716	0.809093009717127	0.418958303275636	0.885758967206676	Exon	Caudate
e410179	ENSG00000025156.12	ENSG00000025156	HSF2	-0.0271657780457012	-0.889424738209023	-0.809089351293733	0.41896040490582	0.885758967206676	Exon	Caudate
e885445	ENSG00000102893.15	ENSG00000102893	PHKB	0.0358309132556706	-0.831579395433265	0.809088726666591	0.418960763731847	0.885758967206676	Exon	Caudate
e854142	ENSG00000242173.8	ENSG00000242173	ARHGDIG	0.0375435215201123	0.330607332146365	0.809085053167353	0.418962874029884	0.885758967206676	Exon	Caudate
e97628	ENSG00000143499.13	ENSG00000143499	SMYD2	-0.0358516874630961	-1.28647362973437	-0.809077532877987	0.418967194195151	0.885758967206676	Exon	Caudate
e975837	ENSG00000182473.21	ENSG00000182473	EXOC7	-0.0152030425136313	1.80136074614382	-0.809076320371729	0.418967890743606	0.885758967206676	Exon	Caudate
e1052443	ENSG00000077348.8	ENSG00000077348	EXOSC5	0.0318957379157992	-0.495529228680409	0.809076030324825	0.418968057366949	0.885758967206676	Exon	Caudate
e750833	ENSG00000189403.14	ENSG00000189403	HMGB1	-0.035538240276108	-0.428013432952061	-0.809074633990744	0.418968859520008	0.885758967206676	Exon	Caudate
e170307	ENSG00000155657.25	ENSG00000155657	TTN	-0.0745794237529813	-2.57247917155698	-0.809059272828944	0.418977684117713	0.885768357073723	Exon	Caudate
e479263	ENSG00000178234.12	ENSG00000178234	GALNT11	-0.0446876016679524	-1.51762142802405	-0.809050452739701	0.418982751084806	0.885768357073723	Exon	Caudate
e51772	ENSG00000156876.9	ENSG00000156876	SASS6	0.0524112321238211	-2.49279649098779	0.809044363367723	0.418986249329873	0.885768357073723	Exon	Caudate
e52377	ENSG00000060718.19	ENSG00000060718	COL11A1	0.0544613510855918	-2.75714403579547	0.809041396827463	0.418987953565206	0.885768357073723	Exon	Caudate
e688965	ENSG00000111269.2	ENSG00000111269	CREBL2	0.0297331145559296	1.12712473043684	0.809035338565357	0.418991433963637	0.885768357073723	Exon	Caudate
e858698	ENSG00000140988.15	ENSG00000140988	RPS2	-0.0229913023212402	4.8820862812529	-0.809028840293398	0.418995167161394	0.885768357073723	Exon	Caudate
e14536	ENSG00000127483.17	ENSG00000127483	HP1BP3	0.0166295786884498	2.02272616220232	0.80901661430711	0.41900219093185	0.885768357073723	Exon	Caudate
e166475	ENSG00000115806.12	ENSG00000115806	GORASP2	0.0209497772853725	0.727813905610154	0.809015715928325	0.419002707048894	0.885768357073723	Exon	Caudate
e1127362	ENSG00000186575.17	ENSG00000186575	NF2	0.0335919634231226	0.299593686886556	0.809011097191672	0.419005360510965	0.885768357073723	Exon	Caudate
e215513	ENSG00000163788.13	ENSG00000163788	SNRK	-0.0393235658425332	-1.68451629925054	-0.809010694746926	0.419005591715756	0.885768357073723	Exon	Caudate
e215521	ENSG00000163788.13	ENSG00000163788	SNRK	-0.0393235658425332	-1.68451629925054	-0.809010694746926	0.419005591715756	0.885768357073723	Exon	Caudate
e215527	ENSG00000163788.13	ENSG00000163788	SNRK	-0.0393235658425332	-1.68451629925054	-0.809010694746926	0.419005591715756	0.885768357073723	Exon	Caudate
e479517	ENSG00000055609.17	ENSG00000055609	KMT2C	0.0238100227030477	2.77859130711914	0.809002384453521	0.41901036600202	0.885768357073723	Exon	Caudate
e1013092	ENSG00000167671.11	ENSG00000167671	UBXN6	0.0421283429101223	0.283675724984573	0.808997316340636	0.419013277662488	0.885768357073723	Exon	Caudate
e618414	ENSG00000246273.6	ENSG00000246273	SBF2-AS1	0.0391405831537485	-0.231806370696562	0.808996456733455	0.419013771513022	0.885768357073723	Exon	Caudate
e1099908	ENSG00000101181.17	ENSG00000101181	MTG2	0.0348626786195955	-0.812066912379564	0.808995660122732	0.419014229171943	0.885768357073723	Exon	Caudate
e119012	ENSG00000171094.15	ENSG00000171094	ALK	0.0691712961048282	-3.4619297501194	0.80899447762835	0.419014908524506	0.885768357073723	Exon	Caudate
e92170	ENSG00000058668.14	ENSG00000058668	ATP2B4	-0.031695839032674	3.93321110861833	-0.808983012296871	0.419021495483671	0.885774592818507	Exon	Caudate
e23760	ENSG00000160058.18	ENSG00000160058	BSDC1	-0.0192192132533577	0.7157116530448	-0.808980744326862	0.419022798464655	0.885774592818507	Exon	Caudate
e1140153	ENSG00000054611.13	ENSG00000054611	TBC1D22A	0.0307618657500409	-0.850903939694507	0.808970323043988	0.419028785670449	0.885774592818507	Exon	Caudate
e242158	ENSG00000163389.10	ENSG00000163389	POGLUT1	0.047985665893773	-2.62833348965958	0.808970221782072	0.419028843847405	0.885774592818507	Exon	Caudate
e293632	ENSG00000138757.14	ENSG00000138757	G3BP2	0.0275795717573903	2.44571768571343	0.808964917569439	0.419031891228209	0.885774592818507	Exon	Caudate
e930675	ENSG00000072134.15	ENSG00000072134	EPN2	-0.0592768375367248	-2.49580490839236	-0.808961480207986	0.419033866071057	0.885774592818507	Exon	Caudate
e1056841	ENSG00000007047.14	ENSG00000007047	MARK4	0.0301688461777558	1.58697595452535	0.808949062318359	0.41904100047873	0.885774592818507	Exon	Caudate
e674357	ENSG00000154134.14	ENSG00000154134	ROBO3	-0.0572621400790974	-2.07695528072351	-0.808946045468692	0.419042733749885	0.885774592818507	Exon	Caudate
e260024	ENSG00000163536.12	ENSG00000163536	SERPINI1	0.028271130858014	1.38587075011939	0.808945085211236	0.419043285447654	0.885774592818507	Exon	Caudate
e144313	ENSG00000185414.19	ENSG00000185414	MRPL30	0.0155766197085886	3.34329736787697	0.808942563031292	0.419044734520505	0.885774592818507	Exon	Caudate
e80959	ENSG00000198771.10	ENSG00000198771	RCSD1	0.0657919189423125	-3.16766332632494	0.808941475266639	0.419045359476918	0.885774592818507	Exon	Caudate
e1112103	ENSG00000160179.18	ENSG00000160179	ABCG1	0.0291052687081215	0.185445442968668	0.808934230965882	0.419049521578962	0.885774592818507	Exon	Caudate
e533390	ENSG00000137103.16	ENSG00000137103	TMEM8B	0.0279436124523032	0.368743181939182	0.808933961985529	0.419049676117974	0.885774592818507	Exon	Caudate
e314016	ENSG00000109756.8	ENSG00000109756	RAPGEF2	0.0227697075653755	-0.475031210292208	0.808921481160963	0.419056846843391	0.885781062804922	Exon	Caudate
e1155918	ENSG00000086758.15	ENSG00000086758	HUWE1	0.0171403571718022	1.68918539234401	0.808920114464014	0.419057632069033	0.885781062804922	Exon	Caudate
e219724	ENSG00000225697.11	ENSG00000225697	SLC26A6	-0.0611671737168476	-3.43537297932579	-0.808913491475505	0.419061437270494	0.88578393254322	Exon	Caudate
e688531	ENSG00000231887.6	ENSG00000231887	PRH1	0.0361067722423036	-1.43526252884913	0.808907366200848	0.419064956531372	0.885786197849521	Exon	Caudate
e904938	ENSG00000153815.16	ENSG00000153815	CMIP	-0.0280782110035734	-0.185791454808311	-0.808870505484201	0.419086135130317	0.88579790448011	Exon	Caudate
e533401	ENSG00000137103.16	ENSG00000137103	TMEM8B	0.0279238420678576	0.369545919086647	0.808869401198521	0.419086769615619	0.88579790448011	Exon	Caudate
e928459	ENSG00000108591.9	ENSG00000108591	DRG2	-0.0263077554134371	-0.598678653642186	-0.808866919927603	0.419088195272261	0.88579790448011	Exon	Caudate
e537476	ENSG00000198887.8	ENSG00000198887	SMC5	-0.0313349847794582	1.81598907941832	-0.808864031177155	0.419089855056844	0.88579790448011	Exon	Caudate
e864516	ENSG00000102858.12	ENSG00000102858	MGRN1	0.0302494597839955	-0.396813910352897	0.808858670502141	0.419092935141336	0.88579790448011	Exon	Caudate
e864501	ENSG00000102858.12	ENSG00000102858	MGRN1	0.0302494597839955	-0.396813910352897	0.80885867050214	0.419092935141336	0.88579790448011	Exon	Caudate
e485307	ENSG00000003989.16	ENSG00000003989	SLC7A2	-0.0649314697058161	-1.52559814884522	-0.808858607700384	0.419092971225437	0.88579790448011	Exon	Caudate
e488612	ENSG00000120896.13	ENSG00000120896	SORBS3	-0.0416138971861879	-1.56092963824035	-0.808857408574076	0.419093660209629	0.88579790448011	Exon	Caudate
e100571	ENSG00000154380.17	ENSG00000154380	ENAH	0.0328247044125587	2.87890526032122	0.808842225639942	0.419102383953654	0.88579790448011	Exon	Caudate
e1144097	ENSG00000101849.15	ENSG00000101849	TBL1X	-0.026610239552204	-0.711551555636044	-0.808833157707878	0.419107594217626	0.88579790448011	Exon	Caudate
e34861	ENSG00000117481.10	ENSG00000117481	NSUN4	-0.0682652524253072	-3.11251031274721	-0.808831627168596	0.419108473640612	0.88579790448011	Exon	Caudate
e592166	ENSG00000119938.8	ENSG00000119938	PPP1R3C	0.0451143136313359	-0.362437530297809	0.808830060064628	0.419109374074201	0.88579790448011	Exon	Caudate
e1071829	ENSG00000167614.13	ENSG00000167614	TTYH1	-0.0327118756197312	2.47232630595148	-0.808826645359443	0.419111336114695	0.88579790448011	Exon	Caudate
e500911	ENSG00000254330.1	ENSG00000254330		-0.0684766698415994	-3.3532923686624	-0.808826362284772	0.419111498765574	0.88579790448011	Exon	Caudate
e789258	ENSG00000072110.13	ENSG00000072110	ACTN1	0.035851237604972	1.52951191400314	0.808825680407568	0.419111890563149	0.88579790448011	Exon	Caudate
e610260	ENSG00000177542.10	ENSG00000177542	SLC25A22	0.041802585048571	-0.127108324059939	0.808822988632499	0.419113437223426	0.88579790448011	Exon	Caudate
e1093294	ENSG00000101104.12	ENSG00000101104	PABPC1L	0.0632630264288928	-3.0334877789065	0.808822150399787	0.419113918862143	0.88579790448011	Exon	Caudate
e24263	ENSG00000116514.16	ENSG00000116514	RNF19B	0.0224462835429628	0.645290641584353	0.808821049459886	0.419114551449837	0.88579790448011	Exon	Caudate
e354902	ENSG00000131503.20	ENSG00000131503	ANKHD1	-0.0219633273932416	0.350502487989064	-0.808809430903122	0.419121227376339	0.885798779122132	Exon	Caudate
e88933	ENSG00000134376.14	ENSG00000134376	CRB1	-0.0411434710194579	0.617648384307345	-0.808807229958117	0.419122492028187	0.885798779122132	Exon	Caudate
e661991	ENSG00000166037.10	ENSG00000166037	CEP57	0.0225236880893871	-0.311987123497316	0.808807065812128	0.419122586345731	0.885798779122132	Exon	Caudate
e373088	ENSG00000137266.14	ENSG00000137266	SLC22A23	0.0304854247405902	1.00318529301858	0.808803290488655	0.419124755633005	0.885798779122132	Exon	Caudate
e389436	ENSG00000112062.10	ENSG00000112062	MAPK14	-0.0208512710919474	0.519575161226117	-0.80878614212783	0.419134609102839	0.885814430986627	Exon	Caudate
e1055066	ENSG00000131116.11	ENSG00000131116	ZNF428	0.0377724595686145	-1.21114045912247	0.808765462668065	0.419146491728525	0.885832187210693	Exon	Caudate
e639135	ENSG00000133316.15	ENSG00000133316	WDR74	0.0363232580431455	-1.23120797846451	0.808763001333947	0.419147906049125	0.885832187210693	Exon	Caudate
e44184	ENSG00000116754.13	ENSG00000116754	SRSF11	-0.0433171983851413	-1.1541860898487	-0.808745625330744	0.419157890649109	0.885843677609276	Exon	Caudate
e647477	ENSG00000173715.15	ENSG00000173715	C11orf80	-0.0399769357935076	-1.41912678532633	-0.808733910048879	0.419164622564326	0.885843677609276	Exon	Caudate
e553536	ENSG00000148356.13	ENSG00000148356	LRSAM1	-0.0374911513185077	-1.80034483872159	-0.808733638825335	0.419164778417406	0.885843677609276	Exon	Caudate
e287646	ENSG00000075539.13	ENSG00000075539	FRYL	0.0338123434818751	2.31353030332013	0.808719918085927	0.419172662805221	0.885843677609276	Exon	Caudate
e1100435	ENSG00000060491.16	ENSG00000060491	OGFR	0.025774074576382	0.126521808508635	0.808719153413043	0.419173102213969	0.885843677609276	Exon	Caudate
e749111	ENSG00000027001.9	ENSG00000027001	MIPEP	-0.0489885591177533	-2.56831149015096	-0.808716723406367	0.419174498585662	0.885843677609276	Exon	Caudate
e1007268	ENSG00000064687.12	ENSG00000064687	ABCA7	0.0739365741469041	-3.61668696115966	0.808711228569599	0.419177656132185	0.885843677609276	Exon	Caudate
e766452	ENSG00000136319.11	ENSG00000136319	TTC5	-0.0330177943576609	-1.20152304237456	-0.808709932737551	0.419178400769633	0.885843677609276	Exon	Caudate
e1008933	ENSG00000115257.15	ENSG00000115257	PCSK4	-0.0758826062019562	-3.66817754196036	-0.808706642099784	0.419180291706547	0.885843677609276	Exon	Caudate
e537264	ENSG00000107282.7	ENSG00000107282	APBA1	0.0332252322279526	1.36339988241618	0.808705846136957	0.41918074910055	0.885843677609276	Exon	Caudate
e249344	ENSG00000114686.8	ENSG00000114686	MRPL3	0.0190838926043084	1.04271162145067	0.808698884558832	0.419184749531194	0.885843677609276	Exon	Caudate
e893106	ENSG00000166548.15	ENSG00000166548	TK2	0.0253278463949172	-0.351162652117225	0.808687762697459	0.419191140691341	0.885843677609276	Exon	Caudate
e1149713	ENSG00000183337.16	ENSG00000183337	BCOR	0.0353275572567895	0.684706814572175	0.808685901414541	0.419192210280262	0.885843677609276	Exon	Caudate
e102134	ENSG00000154358.20	ENSG00000154358	OBSCN	0.048693527141961	1.01574686942508	0.80868418657683	0.41919319571566	0.885843677609276	Exon	Caudate
e595009	ENSG00000213390.10	ENSG00000213390	ARHGAP19	-0.0381304757940599	-1.69697956295933	-0.80868037314713	0.419195387116629	0.885843677609276	Exon	Caudate
e620949	ENSG00000166689.15	ENSG00000166689	PLEKHA7	-0.0597589380033919	-2.74727554682666	-0.808666019446686	0.419203635582391	0.885843677609276	Exon	Caudate
e554919	ENSG00000171159.4	ENSG00000171159	C9orf16	-0.0570674445632106	-3.18552629202228	-0.808663405645665	0.41920513763382	0.885843677609276	Exon	Caudate
e198572	ENSG00000168385.17	ENSG00000168385	SEPT2	-0.0284375734666674	1.69688810738359	-0.808654826404028	0.419210067818038	0.885843677609276	Exon	Caudate
e225979	ENSG00000114779.19	ENSG00000114779	ABHD14B	-0.038892607715951	-1.46099819778369	-0.808654678601189	0.419210152755358	0.885843677609276	Exon	Caudate
e1059501	ENSG00000181027.10	ENSG00000181027	FKRP	-0.0423675483460133	-1.91535195810571	-0.808650254732817	0.41921269500843	0.885843677609276	Exon	Caudate
e389034	ENSG00000096060.14	ENSG00000096060	FKBP5	-0.0689249157093247	-0.346525919546	-0.808650041721386	0.419212817419391	0.885843677609276	Exon	Caudate
e1148561	ENSG00000198947.15	ENSG00000198947	DMD	-0.0659825176663983	-1.12014929505944	-0.808649192413693	0.419213305489987	0.885843677609276	Exon	Caudate
e488939	ENSG00000158941.16	ENSG00000158941	CCAR2	0.0170193229667564	2.32097949834582	0.808643788353071	0.419216411042642	0.885843677609276	Exon	Caudate
e1033796	ENSG00000130479.10	ENSG00000130479	MAP1S	0.0321075924216511	0.113766805292045	0.808642985026261	0.41921687269179	0.885843677609276	Exon	Caudate
e82907	ENSG00000135845.9	ENSG00000135845	PIGC	-0.0590250329491317	-3.0544925710073	-0.808639533767752	0.419218856035641	0.885843677609276	Exon	Caudate
e545876	ENSG00000136870.10	ENSG00000136870	ZNF189	0.0293010249499139	0.661338480135892	0.808636692637712	0.419220488759509	0.885843677609276	Exon	Caudate
e792687	ENSG00000119688.20	ENSG00000119688	ABCD4	0.0419228377432154	-2.01095268597714	0.808630726725566	0.419223917226963	0.885843677609276	Exon	Caudate
e792823	ENSG00000119688.20	ENSG00000119688	ABCD4	0.0419228377432154	-2.01095268597714	0.808630726725566	0.419223917226963	0.885843677609276	Exon	Caudate
e274696	ENSG00000178950.16	ENSG00000178950	GAK	0.0382812862676833	-1.06151668286597	0.80863001444689	0.41922432655764	0.885843677609276	Exon	Caudate
e166878	ENSG00000077380.15	ENSG00000077380	DYNC1I2	0.0280801964584313	1.71272398332225	0.808619364420246	0.419230446918686	0.885851438072555	Exon	Caudate
e326345	ENSG00000197603.13	ENSG00000197603	C5orf42	0.0259578692649439	-0.0534899423443823	0.808604860410532	0.419238782172918	0.885863878579668	Exon	Caudate
e293659	ENSG00000138757.14	ENSG00000138757	G3BP2	0.0275711515474157	2.44589724622139	0.808597101715001	0.419243241028341	0.885868128044629	Exon	Caudate
e854613	ENSG00000103326.11	ENSG00000103326	CAPN15	-0.0432526101093745	-0.515550278421182	-0.808590237882288	0.41924718563716	0.885871232612007	Exon	Caudate
e718172	ENSG00000135677.10	ENSG00000135677	GNS	-0.0238125352251537	0.705968874611305	-0.808586026581969	0.419249605860309	0.885871232612007	Exon	Caudate
e775432	ENSG00000176165.10	ENSG00000176165	FOXG1	0.0708516074267969	-3.25538852842021	0.808579083467656	0.419253596067742	0.885873019113574	Exon	Caudate
e359279	ENSG00000155846.16	ENSG00000155846	PPARGC1B	-0.055051681899514	-1.99131841953626	-0.808576036915426	0.419255346928227	0.885873019113574	Exon	Caudate
e390892	ENSG00000164627.17	ENSG00000164627	KIF6	-0.0719191362780891	-2.55736758660421	-0.808565352301603	0.419261487434173	0.885880821653661	Exon	Caudate
e392875	ENSG00000112651.11	ENSG00000112651	MRPL2	-0.0360668226341626	-1.25868678112712	-0.808555493276772	0.419267153516715	0.885887621673004	Exon	Caudate
e973821	ENSG00000266714.6	ENSG00000266714	MYO15B	-0.0523656972769176	-1.80106315679433	-0.808549594547123	0.419270543598673	0.885889612581385	Exon	Caudate
e127497	ENSG00000275052.4	ENSG00000275052	PPP4R3B	0.0156722941392281	1.7106704581384	0.808543744841631	0.419273905521747	0.885891543969097	Exon	Caudate
e1054131	ENSG00000105429.12	ENSG00000105429	MEGF8	0.0506254420535693	-1.3430846967832	0.808534005511138	0.419279502912333	0.885898198667089	Exon	Caudate
e43109	ENSG00000184588.17	ENSG00000184588	PDE4B	0.0330089054731026	1.40966218465476	0.808521938279408	0.419286438256125	0.885902861655345	Exon	Caudate
e425263	ENSG00000164877.18	ENSG00000164877	MICALL2	-0.0488383980087082	-0.382792448333082	-0.808514333553359	0.419290808919636	0.885902861655345	Exon	Caudate
e713354	ENSG00000135423.12	ENSG00000135423	GLS2	-0.0628720866776831	-1.87405834219395	-0.808511784849712	0.419292273741869	0.885902861655345	Exon	Caudate
e521956	ENSG00000178896.7	ENSG00000178896	EXOSC4	0.0516337188536223	-1.82688808804553	0.808510105983168	0.4192932386423	0.885902861655345	Exon	Caudate
e1117201	ENSG00000093072.15	ENSG00000093072	CECR1	0.0804307074652274	-3.08569104643273	0.808506944958985	0.419295055391571	0.885902861655345	Exon	Caudate
e469502	ENSG00000064419.13	ENSG00000064419	TNPO3	0.0223194135940875	0.763065367639104	0.808504610539055	0.419296397065943	0.885902861655345	Exon	Caudate
e1164026	ENSG00000196507.10	ENSG00000196507	TCEAL3	0.0242616137319693	3.45118039561035	0.808490983440553	0.419304229095932	0.885906705889399	Exon	Caudate
e684803	ENSG00000111679.16	ENSG00000111679	PTPN6	-0.0683525975578051	-2.9324978481395	-0.808488042839409	0.419305919186506	0.885906705889399	Exon	Caudate
e152783	ENSG00000136731.12	ENSG00000136731	UGGT1	0.0249508818318651	-0.0571196744456361	0.80848659034441	0.419306753999644	0.885906705889399	Exon	Caudate
e778915	ENSG00000182400.14	ENSG00000182400	TRAPPC6B	0.0250727393492611	0.943877980293692	0.808481948920364	0.419309421637971	0.885906705889399	Exon	Caudate
e142220	ENSG00000114988.11	ENSG00000114988	LMAN2L	-0.0422391016861592	-2.22102635253346	-0.808475648963461	0.419313042526888	0.885906705889399	Exon	Caudate
e21672	ENSG00000134644.15	ENSG00000134644	PUM1	0.0172194474417964	1.47245615487272	0.808475449765857	0.419313157015655	0.885906705889399	Exon	Caudate
e431649	ENSG00000122591.11	ENSG00000122591	FAM126A	-0.0373300887657529	0.469073301230673	-0.808471631214521	0.419315351730518	0.885906705889399	Exon	Caudate
e645907	ENSG00000087365.15	ENSG00000087365	SF3B2	0.014852079694873	2.48021629751748	0.808462429111557	0.41932064067304	0.885912708286483	Exon	Caudate
e873157	ENSG00000005189.19	ENSG00000005189		0.0655999140711214	-3.39608036480209	0.808439873568093	0.419333604721174	0.885929754137921	Exon	Caudate
e873176	ENSG00000005189.19	ENSG00000005189		0.0655999140711214	-3.39608036480209	0.808439873568093	0.419333604721174	0.885929754137921	Exon	Caudate
e713361	ENSG00000135423.12	ENSG00000135423	GLS2	0.0497283865071259	-0.560110335044205	0.808431958014101	0.419338154329487	0.885934194306639	Exon	Caudate
e1136519	ENSG00000100395.14	ENSG00000100395	L3MBTL2	0.0386163821199773	-1.71471570918541	0.808426242728679	0.419341439311624	0.885935962667988	Exon	Caudate
e445045	ENSG00000176428.5	ENSG00000176428	VPS37D	-0.0323674087846923	0.160764092955808	-0.808415744558571	0.419347473398276	0.885938302203852	Exon	Caudate
e346797	ENSG00000064652.10	ENSG00000064652	SNX24	0.0635152540810004	-3.14092086399397	0.808406577118321	0.41935274265648	0.885938302203852	Exon	Caudate
e105361	ENSG00000119285.10	ENSG00000119285	HEATR1	0.0320891160721004	-1.5304277701756	0.808397737801185	0.419357823353203	0.885938302203852	Exon	Caudate
e372096	ENSG00000204628.11	ENSG00000204628	RACK1	-0.0185620718988946	3.15021451480411	-0.808394965661309	0.419359416741915	0.885938302203852	Exon	Caudate
e508669	ENSG00000147649.9	ENSG00000147649	MTDH	-0.0201023205358624	1.44184723323619	-0.808393718393393	0.419360133655902	0.885938302203852	Exon	Caudate
e969060	ENSG00000141337.12	ENSG00000141337	ARSG	0.0384846504459002	-1.4652816660168	0.808385290685071	0.41936497781612	0.885938302203852	Exon	Caudate
e18104	ENSG00000182749.5	ENSG00000182749	PAQR7	-0.0392593023172045	-1.57741128215601	-0.808383434319146	0.419366044840634	0.885938302203852	Exon	Caudate
e589481	ENSG00000230417.11	ENSG00000230417	LINC00856	-0.0776005696783008	-3.60408913298162	-0.808383311203116	0.419366115606815	0.885938302203852	Exon	Caudate
e49477	ENSG00000174842.16	ENSG00000174842	GLMN	0.0327943714271781	0.0951610563981796	0.808373179047066	0.419371939519144	0.885938302203852	Exon	Caudate
e927638	ENSG00000243370.3	ENSG00000243370	RN7SL775P	0.0711553626265051	-3.16058087017325	0.80837159867025	0.419372847916092	0.885938302203852	Exon	Caudate
e330754	ENSG00000155542.11	ENSG00000155542	SETD9	-0.0715608784907758	-1.98081136967529	-0.808356328661904	0.419381625141496	0.885938302203852	Exon	Caudate
e314047	ENSG00000168843.13	ENSG00000168843	FSTL5	-0.0372797273577219	0.159408920573719	-0.808355563377531	0.419382065031041	0.885938302203852	Exon	Caudate
e32703	ENSG00000126106.13	ENSG00000126106	TMEM53	0.0459088950668457	-2.37795815905324	0.808350918573707	0.419384734894925	0.885938302203852	Exon	Caudate
e947570	ENSG00000108788.11	ENSG00000108788	MLX	0.0280135442938166	-0.781966291940575	0.808349175645521	0.419385736744136	0.885938302203852	Exon	Caudate
e978078	ENSG00000167895.14	ENSG00000167895	TMC8	-0.0780928656344174	-3.7501728155894	-0.808342213309334	0.419389738765349	0.885938302203852	Exon	Caudate
e533058	ENSG00000137076.19	ENSG00000137076	TLN1	-0.0278585677528174	1.4082731302353	-0.808325044359726	0.419399607747462	0.885938302203852	Exon	Caudate
e912177	ENSG00000167703.14	ENSG00000167703	SLC43A2	-0.0421105743195587	-1.47953189936085	-0.808313843604022	0.419406046191793	0.885938302203852	Exon	Caudate
e922591	ENSG00000179029.14	ENSG00000179029	TMEM107	-0.0504353768588514	-2.09862302270239	-0.80831254015418	0.41940679544764	0.885938302203852	Exon	Caudate
e803186	ENSG00000225746.9	ENSG00000225746	SNHG23	-0.0380270556135669	1.54065229370221	-0.808311542780622	0.419407368763651	0.885938302203852	Exon	Caudate
e906474	ENSG00000135709.12	ENSG00000135709	KIAA0513	0.0696254513889508	-2.91004345196601	0.808311431136388	0.419407432939662	0.885938302203852	Exon	Caudate
e1003832	ENSG00000150637.8	ENSG00000150637	CD226	0.0632533704812218	-2.82521959599066	0.808300173433898	0.419413904189697	0.885938302203852	Exon	Caudate
e596428	ENSG00000233690.1	ENSG00000233690	EBAG9P1	0.0680125642736087	-3.16085215049913	0.808290224293814	0.419419623289619	0.885938302203852	Exon	Caudate
e223813	ENSG00000003756.16	ENSG00000003756	RBM5	0.0241077150541041	0.470557247468463	0.808290205990565	0.419419633810984	0.885938302203852	Exon	Caudate
e707092	ENSG00000111077.17	ENSG00000111077	TNS2	-0.0330663345482271	0.640442992773409	-0.808286417658469	0.419421811483659	0.885938302203852	Exon	Caudate
e167967	ENSG00000172845.13	ENSG00000172845	SP3	0.0207655519635683	1.17522230016555	0.808281669163134	0.419424541102919	0.885938302203852	Exon	Caudate
e868224	ENSG00000175595.14	ENSG00000175595	ERCC4	-0.0266973622561034	-0.671453358712907	-0.808280997084249	0.419424927440772	0.885938302203852	Exon	Caudate
e725955	ENSG00000173588.14	ENSG00000173588	CEP83	0.0298181567518221	-0.590276291805018	0.808273912476166	0.419428999969938	0.885938302203852	Exon	Caudate
e369482	ENSG00000145916.18	ENSG00000145916	RMND5B	0.0430927062021541	-2.24730098372266	0.80827122329394	0.419430545830516	0.885938302203852	Exon	Caudate
e372835	ENSG00000124588.19	ENSG00000124588	NQO2	0.0523151633604743	-1.67015913072406	0.808263448489676	0.419435015149913	0.885938302203852	Exon	Caudate
e107917	ENSG00000162714.12	ENSG00000162714	ZNF496	-0.0323976755999296	-1.03749490198117	-0.808262960925677	0.419435295425332	0.885938302203852	Exon	Caudate
e229118	ENSG00000157388.14	ENSG00000157388	CACNA1D	0.0406798298181671	-1.27360923067257	0.808261434297831	0.419436173005728	0.885938302203852	Exon	Caudate
e702150	ENSG00000139636.15	ENSG00000139636	LMBR1L	-0.0294558809783921	-0.634122931209606	-0.808258335326654	0.419437954449351	0.885938302203852	Exon	Caudate
e888665	ENSG00000125124.11	ENSG00000125124	BBS2	0.0205494033420316	1.69907874120251	0.808258320232584	0.419437963126189	0.885938302203852	Exon	Caudate
e713404	ENSG00000076067.11	ENSG00000076067	RBMS2	-0.0468516050572169	-2.00858025654699	-0.808258169386027	0.419438049840449	0.885938302203852	Exon	Caudate
e368113	ENSG00000169230.9	ENSG00000169230	PRELID1	0.0251895996713616	0.836785478181279	0.808253683700743	0.419440628444953	0.885938302203852	Exon	Caudate
e1050556	ENSG00000105223.19	ENSG00000105223	PLD3	0.0368445723491071	2.34591793872198	0.808246381601725	0.419444826090129	0.885938302203852	Exon	Caudate
e455530	ENSG00000241685.8	ENSG00000241685	ARPC1A	0.0516650155442313	-2.84929187015466	0.808243759031664	0.419446333692632	0.885938302203852	Exon	Caudate
e603142	ENSG00000207468.1	ENSG00000207468	SNORA19	-0.0720268511003949	-3.46242444338345	-0.808242775057829	0.419446899337609	0.885938302203852	Exon	Caudate
e976926	ENSG00000161547.15	ENSG00000161547	SRSF2	0.0936808578969912	-3.75591846957985	0.808236651335068	0.419450419617166	0.885938302203852	Exon	Caudate
e332040	ENSG00000153015.15	ENSG00000153015	CWC27	0.0198017347630114	0.890911642714202	0.808232165841269	0.419452998156479	0.885938302203852	Exon	Caudate
e425299	ENSG00000164877.18	ENSG00000164877	MICALL2	-0.0595643033019625	-2.43892278984531	-0.808228310328628	0.419455214551129	0.885938302203852	Exon	Caudate
e213650	ENSG00000168026.17	ENSG00000168026	TTC21A	-0.0718482155693639	-3.74864666759051	-0.808223969409025	0.419457709996944	0.885938302203852	Exon	Caudate
e712794	ENSG00000135473.14	ENSG00000135473	PAN2	0.0315670367777245	-0.806155558304974	0.808223707350911	0.419457860645447	0.885938302203852	Exon	Caudate
e83268	ENSG00000120334.15	ENSG00000120334	CENPL	0.0507670031608412	-2.32422230817558	0.808223447856575	0.419458009820151	0.885938302203852	Exon	Caudate
e840343	ENSG00000178761.14	ENSG00000178761	FAM219B	0.0377381063255265	-1.2779651447907	0.808222204458902	0.419458724608749	0.885938302203852	Exon	Caudate
e803493	ENSG00000078304.19	ENSG00000078304	PPP2R5C	0.0245286432208667	0.637272463367218	0.808221336502557	0.41945922356885	0.885938302203852	Exon	Caudate
e717846	ENSG00000118600.11	ENSG00000118600	TMEM5	-0.0227935665851066	0.775653122842489	-0.808210656533806	0.419465363167008	0.885938302203852	Exon	Caudate
e393824	ENSG00000137207.11	ENSG00000137207	YIPF3	-0.0285389904881838	-0.690886529151511	-0.808207044514673	0.41946743962198	0.885938302203852	Exon	Caudate
e145113	ENSG00000175874.9	ENSG00000175874	CREG2	0.0849262688095249	-3.68750061994894	0.808203760329522	0.419469327619067	0.885938302203852	Exon	Caudate
e353778	ENSG00000280987.3	ENSG00000280987		0.0178497087980014	3.0420423307264	0.808203551947751	0.41946944741278	0.885938302203852	Exon	Caudate
e613408	ENSG00000110619.16	ENSG00000110619	CARS	0.030644197448774	-0.396036163033375	0.808199405723374	0.419471830982535	0.885938302203852	Exon	Caudate
e389922	ENSG00000124772.11	ENSG00000124772	CPNE5	0.0509357525918389	0.789750724522114	0.808189170670436	0.419477714915076	0.885938302203852	Exon	Caudate
e109337	ENSG00000186487.17	ENSG00000186487	MYT1L	0.071735168482794	-2.16223542289609	0.808182043112507	0.419481812438048	0.885938302203852	Exon	Caudate
e783759	ENSG00000070367.15	ENSG00000070367	EXOC5	0.0198133629032753	2.11981678195341	0.808177702284032	0.419484307924872	0.885938302203852	Exon	Caudate
e406869	ENSG00000183137.14	ENSG00000183137	CEP57L1	-0.0277454538659979	-0.295654917063315	-0.808174607274866	0.419486087211445	0.885938302203852	Exon	Caudate
e524890	ENSG00000080503.21	ENSG00000080503	SMARCA2	-0.0194257310721773	2.14367179579859	-0.808173958705561	0.419486460067337	0.885938302203852	Exon	Caudate
e72786	ENSG00000132676.15	ENSG00000132676	DAP3	0.0231085278757026	0.423672683362512	0.808161019277108	0.419493898853931	0.885938302203852	Exon	Caudate
e5982	ENSG00000116254.17	ENSG00000116254	CHD5	0.0458055191474089	-1.45332816763814	0.808157833777606	0.419495730187179	0.885938302203852	Exon	Caudate
e983005	ENSG00000235296.1	ENSG00000235296		0.056762347136632	-2.22136303421095	0.808154819878472	0.41949746287228	0.885938302203852	Exon	Caudate
e227407	ENSG00000010322.15	ENSG00000010322	NISCH	0.0201373324584864	1.58549404120574	0.808153142413211	0.419498427245821	0.885938302203852	Exon	Caudate
e585520	ENSG00000107736.19	ENSG00000107736	CDH23	0.0837592531637316	-3.09505217391896	0.808145926677806	0.419502575581703	0.885938302203852	Exon	Caudate
e250813	ENSG00000182923.16	ENSG00000182923	CEP63	0.0334411181525712	-0.518287757932635	0.808142592936797	0.419504492162021	0.885938302203852	Exon	Caudate
e17699	ENSG00000183726.10	ENSG00000183726	TMEM50A	0.0186982852160576	1.72014536303667	0.808136138233987	0.419508203009775	0.885938302203852	Exon	Caudate
e795008	ENSG00000100577.18	ENSG00000100577	GSTZ1	0.038343671980775	-0.852386110060103	0.808130465441835	0.41951146434835	0.885938302203852	Exon	Caudate
e862051	ENSG00000261971.6	ENSG00000261971	MMP25-AS1	-0.0394624096077677	-1.30577787765295	-0.808123853440368	0.419515265665584	0.885938302203852	Exon	Caudate
e220855	ENSG00000172053.16	ENSG00000172053	QARS	0.031843668437538	-0.958565101680658	0.808121829117081	0.419516429476863	0.885938302203852	Exon	Caudate
e1119870	ENSG00000128191.14	ENSG00000128191	DGCR8	-0.0277980248309257	-0.839149877662661	-0.808116815597021	0.419519311826649	0.885938302203852	Exon	Caudate
e1069112	ENSG00000105568.17	ENSG00000105568	PPP2R1A	0.0285165179812538	3.30381680224493	0.808112893163071	0.419521566902402	0.885938302203852	Exon	Caudate
e303753	ENSG00000138802.11	ENSG00000138802	SEC24B	-0.0225372684787279	-0.0452270571624053	-0.808106549605776	0.419525213939371	0.885938302203852	Exon	Caudate
e931116	ENSG00000072210.18	ENSG00000072210	ALDH3A2	0.0266411993134523	0.567300499305004	0.808102858533198	0.419527336018855	0.885938302203852	Exon	Caudate
e463786	ENSG00000091140.12	ENSG00000091140	DLD	0.0236976840587084	1.05603134742079	0.808094934720702	0.419531891615783	0.885938302203852	Exon	Caudate
e739263	ENSG00000089154.10	ENSG00000089154	GCN1	0.0287862485361773	-0.312797445665113	0.808083687280569	0.41953835809906	0.885938302203852	Exon	Caudate
e9025	ENSG00000171824.13	ENSG00000171824	EXOSC10	0.0273905592079414	-0.277702219984887	0.808081201056686	0.419539787510042	0.885938302203852	Exon	Caudate
e1166336	ENSG00000101901.11	ENSG00000101901	ALG13	0.0300982192400229	-0.728453574614881	0.80807901334491	0.419541045299082	0.885938302203852	Exon	Caudate
e744634	ENSG00000196498.13	ENSG00000196498	NCOR2	0.0435667934162618	-1.34424928000239	0.808077280027373	0.419542041843179	0.885938302203852	Exon	Caudate
e1007700	ENSG00000099817.11	ENSG00000099817	POLR2E	0.0238109813620568	2.39567317237938	0.808077123347282	0.419542131924042	0.885938302203852	Exon	Caudate
e62744	ENSG00000116128.10	ENSG00000116128	BCL9	0.0265179857733487	0.719606322713822	0.808076468940629	0.419542508165432	0.885938302203852	Exon	Caudate
e629091	ENSG00000149091.15	ENSG00000149091	DGKZ	0.0387113638335587	0.0724742616146727	0.808075991150041	0.419542782864164	0.885938302203852	Exon	Caudate
e420685	ENSG00000130340.15	ENSG00000130340	SNX9	0.0231802676778675	0.47909523989352	0.808075231773387	0.419543219456916	0.885938302203852	Exon	Caudate
e350882	ENSG00000113558.18	ENSG00000113558	SKP1	0.0190644941106299	4.25627104429507	0.808074928961854	0.419543393554153	0.885938302203852	Exon	Caudate
e587532	ENSG00000214655.10	ENSG00000214655	ZSWIM8	-0.0247683495729926	-0.0954494512115783	-0.808072745024752	0.419544649179374	0.885938302203852	Exon	Caudate
e25128	ENSG00000271741.1	ENSG00000271741		0.026668528738094	-0.501993994128317	0.808069447585917	0.419546545001619	0.885938302203852	Exon	Caudate
e617157	ENSG00000166436.15	ENSG00000166436	TRIM66	-0.0463684003564835	-2.22765600911156	-0.808066765658634	0.419548086946733	0.885938302203852	Exon	Caudate
e868815	ENSG00000183458.13	ENSG00000183458		-0.0390505557154117	-0.140226552076988	-0.808066610142999	0.419548176358869	0.885938302203852	Exon	Caudate
e585846	ENSG00000197746.13	ENSG00000197746	PSAP	0.0219477829872461	5.29898264355863	0.808058644642368	0.419552756057687	0.88594122964535	Exon	Caudate
e579862	ENSG00000225830.11	ENSG00000225830	ERCC6	-0.0268532397003021	-0.385168877347251	-0.808052475677989	0.419556302873093	0.88594122964535	Exon	Caudate
e289892	ENSG00000174780.15	ENSG00000174780	SRP72	-0.0188647165484136	2.0178790420174	-0.808051425568922	0.419556906629844	0.88594122964535	Exon	Caudate
e981666	ENSG00000184009.9	ENSG00000184009	ACTG1	-0.020955306830965	6.02608609981296	-0.808046480852513	0.419559749585156	0.885942063674165	Exon	Caudate
e798013	ENSG00000100784.10	ENSG00000100784	RPS6KA5	0.0265112761631483	1.05969575971725	0.808035481265763	0.419566073817453	0.885948805490033	Exon	Caudate
e296957	ENSG00000163322.13	ENSG00000163322	FAM175A	-0.0613518506134895	-3.01522788988397	-0.80803241228906	0.419567838341197	0.885948805490033	Exon	Caudate
e854623	ENSG00000103326.11	ENSG00000103326	CAPN15	0.0515499127920345	-1.97962925445352	0.808003620995607	0.419584392254887	0.885974588580778	Exon	Caudate
e759832	ENSG00000005810.17	ENSG00000005810	MYCBP2	0.0325117304706622	0.948863568667796	0.808000017642305	0.419586464075002	0.885974588580778	Exon	Caudate
e914412	ENSG00000074356.16	ENSG00000074356	NCBP3	0.0241594494427381	0.401896012270849	0.807998402177417	0.41958739292084	0.885974588580778	Exon	Caudate
e1003385	ENSG00000166401.14	ENSG00000166401	SERPINB8	-0.0583270024097764	-2.30614722388521	-0.807990076517813	0.419592179954843	0.885976878399946	Exon	Caudate
e250898	ENSG00000154928.16	ENSG00000154928	EPHB1	0.0383034279109222	-0.0181298226328844	0.807983807380846	0.419595784564011	0.885976878399946	Exon	Caudate
e179680	ENSG00000055044.10	ENSG00000055044	NOP58	-0.0275166072371285	-0.202576782822115	-0.807983742986261	0.419595821589508	0.885976878399946	Exon	Caudate
e1025556	ENSG00000105576.15	ENSG00000105576	TNPO2	-0.0224063231005271	1.1709236751888	-0.807975380007883	0.419600630137896	0.88597716090105	Exon	Caudate
e753742	ENSG00000211491.2	ENSG00000211491	MIR320D1	0.0647571841246775	-3.58215081085151	0.807974994948225	0.419600851540423	0.88597716090105	Exon	Caudate
e668696	ENSG00000160613.12	ENSG00000160613	PCSK7	0.0374731703299848	-1.67579520872605	0.807966339179656	0.419605828473223	0.885982500482836	Exon	Caudate
e827074	ENSG00000128989.10	ENSG00000128989	ARPP19	0.0767355419762844	-2.57686093371513	0.807956652715802	0.419611398081146	0.885989091407063	Exon	Caudate
e760753	ENSG00000080166.15	ENSG00000080166	DCT	-0.0436206356864827	-2.00054165419066	-0.807940849687441	0.419620484738615	0.885991044093507	Exon	Caudate
e185725	ENSG00000144579.7	ENSG00000144579	CTDSP1	-0.0341596440398509	0.115414420059027	-0.807924074308873	0.419630130619353	0.885991044093507	Exon	Caudate
e488989	ENSG00000158941.16	ENSG00000158941	CCAR2	0.0170031432838612	2.32096621964156	0.807921786976155	0.419631445850993	0.885991044093507	Exon	Caudate
e1174485	ENSG00000130821.15	ENSG00000130821	SLC6A8	-0.0269837041745199	0.273528034931092	-0.807919932891303	0.419632511963991	0.885991044093507	Exon	Caudate
e424237	ENSG00000112584.13	ENSG00000112584	FAM120B	-0.0208914589210174	0.348655945129283	-0.807919647308881	0.419632676176215	0.885991044093507	Exon	Caudate
e820471	ENSG00000168806.7	ENSG00000168806	LCMT2	0.0937164647204994	-3.85882297903751	0.807919501706788	0.419632759898621	0.885991044093507	Exon	Caudate
e461638	ENSG00000105821.14	ENSG00000105821	DNAJC2	0.0297564201968604	-1.02431603930149	0.807914576662726	0.41963559184545	0.885991044093507	Exon	Caudate
e443506	ENSG00000230189.6	ENSG00000230189		-0.0418889750197809	-1.4041943546167	-0.807912092643769	0.419637020184078	0.885991044093507	Exon	Caudate
e297212	ENSG00000138639.17	ENSG00000138639	ARHGAP24	0.0414822752531748	-1.11350431125825	0.807907588941927	0.419639609870227	0.885991044093507	Exon	Caudate
e166808	ENSG00000115827.13	ENSG00000115827	DCAF17	0.0298497511628691	-1.11671673538457	0.807906841589964	0.419640039608075	0.885991044093507	Exon	Caudate
e784274	ENSG00000032219.18	ENSG00000032219	ARID4A	-0.0337511948112825	-1.27151599476604	-0.80790456319486	0.419641349718778	0.885991044093507	Exon	Caudate
e284367	ENSG00000065882.15	ENSG00000065882	TBC1D1	0.0266506322424286	1.02151806367873	0.807902128710262	0.419642749585904	0.885991044093507	Exon	Caudate
e667955	ENSG00000182985.16	ENSG00000182985	CADM1	-0.0300866064016128	0.588360417520857	-0.807899696021924	0.419644148422906	0.885991044093507	Exon	Caudate
e83566	ENSG00000135870.11	ENSG00000135870	RC3H1	-0.0232704773806658	-0.0940673744214331	-0.807895405913067	0.419646615314872	0.88599108373057	Exon	Caudate
e416840	ENSG00000152818.18	ENSG00000152818	UTRN	-0.0333075897864546	0.893181988000913	-0.807881171729602	0.419654800295022	0.886000489043987	Exon	Caudate
e863211	ENSG00000213918.10	ENSG00000213918	DNASE1	0.0472940496759009	-2.28423340603417	0.807879143819441	0.419655966397285	0.886000489043987	Exon	Caudate
e909432	ENSG00000075399.13	ENSG00000075399	VPS9D1	0.0384398806259187	-1.4181430960231	0.807873234810407	0.419659364245497	0.88600224250988	Exon	Caudate
e56407	ENSG00000243960.1	ENSG00000243960		-0.0363620115231682	-1.33832513942598	-0.807869184622754	0.419661693227939	0.88600224250988	Exon	Caudate
e98331	ENSG00000196660.10	ENSG00000196660	SLC30A10	-0.0593283179178991	-2.75823572208497	-0.807849268016557	0.419673145999901	0.886009083644443	Exon	Caudate
e947060	ENSG00000168610.14	ENSG00000168610	STAT3	-0.0336765213228822	1.1483858087816	-0.807847772871337	0.419674005770151	0.886009083644443	Exon	Caudate
e394948	ENSG00000112782.15	ENSG00000112782	CLIC5	-0.0540028361137062	-2.09236401271505	-0.807844796985208	0.41967571703067	0.886009083644443	Exon	Caudate
e997569	ENSG00000167210.16	ENSG00000167210	LOXHD1	0.0850577697845744	-3.54712721583974	0.807843595452489	0.419676407964022	0.886009083644443	Exon	Caudate
e174543	ENSG00000064933.16	ENSG00000064933	PMS1	-0.0496023063030899	-2.65366001079055	-0.807842262582862	0.419677174422569	0.886009083644443	Exon	Caudate
e376423	ENSG00000228412.7	ENSG00000228412		-0.0459068313634407	-1.2115833294495	-0.807830583757377	0.41968389029524	0.886011526076799	Exon	Caudate
e701578	ENSG00000134285.10	ENSG00000134285	FKBP11	0.0567963555104246	-1.9819182618851	0.807813538705469	0.419693692113731	0.886011526076799	Exon	Caudate
e539193	ENSG00000156049.6	ENSG00000156049	GNA14	-0.0467569196277399	-0.057397447583493	-0.807813178977304	0.419693898978163	0.886011526076799	Exon	Caudate
e1091635	ENSG00000124181.14	ENSG00000124181	PLCG1	-0.0247382320001425	0.256515929835471	-0.807808995667712	0.419696304626756	0.886011526076799	Exon	Caudate
e760922	ENSG00000134873.9	ENSG00000134873	CLDN10	0.0442926732827923	0.292580872057241	0.807805880030708	0.419698096306221	0.886011526076799	Exon	Caudate
e498986	ENSG00000187735.12	ENSG00000187735	TCEA1	-0.0351709129111246	0.453144092359964	-0.80780538414968	0.419698381468179	0.886011526076799	Exon	Caudate
e407815	ENSG00000123505.15	ENSG00000123505	AMD1	0.0240702208816669	1.69780633417951	0.807801632497502	0.41970053890164	0.886011526076799	Exon	Caudate
e403911	ENSG00000146278.10	ENSG00000146278	PNRC1	-0.0321736674618224	2.00701774704153	-0.807801242749377	0.41970076303144	0.886011526076799	Exon	Caudate
e864534	ENSG00000102858.12	ENSG00000102858	MGRN1	0.0302024453473722	-0.39683958164456	0.807798636127921	0.419702262005307	0.886011526076799	Exon	Caudate
e328789	ENSG00000151883.17	ENSG00000151883	PARP8	-0.0402387224736504	-1.68181238615895	-0.807795812419639	0.419703885821533	0.886011526076799	Exon	Caudate
e307744	ENSG00000164073.9	ENSG00000164073	MFSD8	-0.0315134224597121	-1.51588603256803	-0.807786023011833	0.419709515397504	0.886011526076799	Exon	Caudate
e50105	ENSG00000223745.7	ENSG00000223745	CCDC18-AS1	0.0565609456100477	-1.89376156332262	0.807782946345124	0.41971128469953	0.886011526076799	Exon	Caudate
e644506	ENSG00000173465.7	ENSG00000173465	SSSCA1	0.0276344010379858	2.19393816876139	0.807777417926204	0.41971446394439	0.886011526076799	Exon	Caudate
e702218	ENSG00000167552.13	ENSG00000167552	TUBA1A	0.0403054315997683	4.61825715787314	0.807772646498704	0.419717207875292	0.886011526076799	Exon	Caudate
e71200	ENSG00000185499.16	ENSG00000185499	MUC1	0.067264113335214	-2.7652583401828	0.807767877706623	0.419719950301206	0.886011526076799	Exon	Caudate
e71207	ENSG00000185499.16	ENSG00000185499	MUC1	0.067264113335214	-2.7652583401828	0.807767877706623	0.419719950301206	0.886011526076799	Exon	Caudate
e71258	ENSG00000185499.16	ENSG00000185499	MUC1	0.067264113335214	-2.7652583401828	0.807767877706623	0.419719950301206	0.886011526076799	Exon	Caudate
e1141748	ENSG00000100239.15	ENSG00000100239	PPP6R2	0.0293800185501242	-0.573940422955666	0.807755437554206	0.419727104405037	0.886016467523598	Exon	Caudate
e1033841	ENSG00000130479.10	ENSG00000130479	MAP1S	0.0315786873843858	0.300264212366879	0.807747415918579	0.419731717538939	0.886016467523598	Exon	Caudate
e448469	ENSG00000186088.15	ENSG00000186088	GSAP	0.0644858440391896	-3.44632662920797	0.807746268475766	0.419732377420191	0.886016467523598	Exon	Caudate
e724245	ENSG00000179104.8	ENSG00000179104	TMTC2	0.0388288640757021	0.490061387100179	0.807741150327801	0.419735320816064	0.886016467523598	Exon	Caudate
e1054035	ENSG00000105429.12	ENSG00000105429	MEGF8	-0.0318678664715286	0.424079924325536	-0.807740269870935	0.419735827159259	0.886016467523598	Exon	Caudate
e742989	ENSG00000256028.2	ENSG00000256028		0.0189605493145252	2.80347522838156	0.807736341074254	0.419738086580936	0.886016467523598	Exon	Caudate
e986675	ENSG00000263606.1	ENSG00000263606		0.0325566539447955	-0.778427972801202	0.807731241552336	0.419741019288671	0.886016467523598	Exon	Caudate
e857904	ENSG00000007545.15	ENSG00000007545	CRAMP1	-0.0381676357828171	-1.9776917314092	-0.807727857667906	0.419742965349152	0.886016467523598	Exon	Caudate
e759757	ENSG00000005810.17	ENSG00000005810	MYCBP2	0.0247422871517392	2.03731786347699	0.807725493721784	0.419744324849722	0.886016467523598	Exon	Caudate
e245191	ENSG00000114491.13	ENSG00000114491	UMPS	0.0321899149639074	-1.163274884737	0.807693356090101	0.419762807393612	0.886032730097563	Exon	Caudate
e1123769	ENSG00000099998.17	ENSG00000099998	GGT5	-0.0633677945506371	-2.4465379562583	-0.807685583720623	0.419767277401821	0.886032730097563	Exon	Caudate
e573094	ENSG00000107863.17	ENSG00000107863	ARHGAP21	0.0237886070378193	5.52592962855594	0.807679872658046	0.4197705619389	0.886032730097563	Exon	Caudate
e393879	ENSG00000124571.17	ENSG00000124571	XPO5	0.0281671607475293	-0.942249773651778	0.807675935585222	0.419772826230689	0.886032730097563	Exon	Caudate
e1086741	ENSG00000101391.20	ENSG00000101391	CDK5RAP1	0.0234321120211225	0.383517907224551	0.807674072853762	0.419773897528484	0.886032730097563	Exon	Caudate
e810066	ENSG00000114062.18	ENSG00000114062	UBE3A	0.0225355794165246	1.74952300571108	0.807670446576734	0.419775983084717	0.886032730097563	Exon	Caudate
e506076	ENSG00000104320.13	ENSG00000104320	NBN	0.0228688499926456	-0.0385691081202047	0.807667396113372	0.419777737481856	0.886032730097563	Exon	Caudate
e897088	ENSG00000124067.16	ENSG00000124067	SLC12A4	0.0470289316525155	-1.29179584435152	0.807660557496723	0.419781670555629	0.886032730097563	Exon	Caudate
e370445	ENSG00000169045.17	ENSG00000169045	HNRNPH1	0.0170003730978333	2.6148559740696	0.807648054915008	0.419788861185427	0.886032730097563	Exon	Caudate
e683098	ENSG00000010295.19	ENSG00000010295	IFFO1	-0.0654236451145555	-3.5251097573591	-0.807645942695191	0.419790075996961	0.886032730097563	Exon	Caudate
e394951	ENSG00000112782.15	ENSG00000112782	CLIC5	-0.0870678992817227	-3.64454690716221	-0.807645737559342	0.419790193977878	0.886032730097563	Exon	Caudate
e942139	ENSG00000277972.1	ENSG00000277972	CISD3	0.0238560602473329	2.15390818076866	0.807645627677057	0.419790257175092	0.886032730097563	Exon	Caudate
e826593	ENSG00000128833.12	ENSG00000128833	MYO5C	-0.0478746331804779	-1.8348567924957	-0.807640845653132	0.419793007492763	0.886032730097563	Exon	Caudate
e903710	ENSG00000152910.18	ENSG00000152910	CNTNAP4	0.0623332859074563	0.512750559143347	0.80763761312538	0.419794866644273	0.886032730097563	Exon	Caudate
e523362	ENSG00000160972.9	ENSG00000160972	PPP1R16A	-0.0317424076930957	0.192626294665551	-0.807633149026337	0.419797434127966	0.886032730097563	Exon	Caudate
e459296	ENSG00000087077.12	ENSG00000087077	TRIP6	-0.0326154621872481	0.167079468328705	-0.807626199106422	0.419801431326102	0.886032730097563	Exon	Caudate
e573535	ENSG00000136754.16	ENSG00000136754	ABI1	-0.0182772587075224	2.16861206236444	-0.807626195120393	0.419801433618645	0.886032730097563	Exon	Caudate
e987130	ENSG00000177337.7	ENSG00000177337	DLGAP1-AS1	-0.0750572689917432	-3.59252294483977	-0.807626192649197	0.419801435039941	0.886032730097563	Exon	Caudate
e1160778	ENSG00000094841.13	ENSG00000094841	UPRT	0.0304666168481453	-1.05515051843269	0.807624088003556	0.419802645516689	0.886032730097563	Exon	Caudate
e900775	ENSG00000157423.17	ENSG00000157423	HYDIN	-0.0989821468972412	-3.11750297083993	-0.807622120207677	0.419803777286823	0.886032730097563	Exon	Caudate
e544872	ENSG00000136937.12	ENSG00000136937	NCBP1	0.0271586385262359	0.334029423413014	0.807619246369557	0.419805430166857	0.886032730097563	Exon	Caudate
e290191	ENSG00000163453.11	ENSG00000163453	IGFBP7	-0.0442970483376641	1.31149588689876	-0.80761844640545	0.41980589026468	0.886032730097563	Exon	Caudate
e424215	ENSG00000112584.13	ENSG00000112584	FAM120B	-0.0208782982746343	0.348580696237077	-0.807608674240739	0.419811510730504	0.8860338082487	Exon	Caudate
e292131	ENSG00000018189.12	ENSG00000018189	RUFY3	-0.0161201038300098	2.48083801040732	-0.807606142663099	0.419812966775994	0.8860338082487	Exon	Caudate
e327432	ENSG00000153071.14	ENSG00000153071	DAB2	0.057075240388511	-2.60016000811428	0.807604788192545	0.419813745805564	0.8860338082487	Exon	Caudate
e665786	ENSG00000086848.14	ENSG00000086848	ALG9	0.0669480139575031	-3.58347870197708	0.807598583334413	0.419817314567332	0.886033948300191	Exon	Caudate
e569714	ENSG00000151465.13	ENSG00000151465	CDC123	0.027090491567828	0.593792887921318	0.807596159532069	0.419818708636805	0.886033948300191	Exon	Caudate
e392866	ENSG00000112651.11	ENSG00000112651	MRPL2	-0.0360590741103932	-1.2528248951495	-0.807586705807354	0.419824146048947	0.886040256965205	Exon	Caudate
e851388	ENSG00000140563.14	ENSG00000140563	MCTP2	-0.0750840152408491	-2.66920127292447	-0.807570047828803	0.419833727166807	0.886041008705736	Exon	Caudate
e432864	ENSG00000122565.18	ENSG00000122565	CBX3	0.0200012207847125	1.44909782827841	0.807569469631814	0.419834059728893	0.886041008705736	Exon	Caudate
e788664	ENSG00000054690.13	ENSG00000054690	PLEKHH1	0.0596788667476893	1.5991265866676	0.807568075600274	0.419834861535914	0.886041008705736	Exon	Caudate
e966850	ENSG00000224383.7	ENSG00000224383	PRR29	0.0835857051124255	-2.66334917449393	0.807563297340278	0.419837609861088	0.886041008705736	Exon	Caudate
e248232	ENSG00000172765.16	ENSG00000172765	TMCC1	0.0220418980637119	1.3986162539189	0.807560909789118	0.419838983119546	0.886041008705736	Exon	Caudate
e210622	ENSG00000153560.11	ENSG00000153560	UBP1	0.0218508784271312	0.923390795926129	0.807560547019639	0.41983919177552	0.886041008705736	Exon	Caudate
e670756	ENSG00000110367.11	ENSG00000110367	DDX6	0.0162354785014605	2.574836495412	0.807548635085095	0.419846043257691	0.886050301349738	Exon	Caudate
e496433	ENSG00000104365.13	ENSG00000104365	IKBKB	0.0229346786415653	-0.108411710922533	0.807541506166438	0.419850143686111	0.886051831587274	Exon	Caudate
e185545	ENSG00000018280.16	ENSG00000018280	SLC11A1	-0.139144685558975	-3.81783134297278	-0.807535519145489	0.41985358733334	0.886051831587274	Exon	Caudate
e694830	ENSG00000110888.17	ENSG00000110888	CAPRIN2	0.0348506139094928	-0.43250517505732	0.80753460488641	0.419854113203309	0.886051831587274	Exon	Caudate
e704308	ENSG00000066084.12	ENSG00000066084	DIP2B	0.0340176729897157	1.42801074556344	0.80752252057845	0.419861063977098	0.886061333493263	Exon	Caudate
e83873	ENSG00000116161.17	ENSG00000116161	CACYBP	0.036996994252214	2.81738175255915	0.807508445393108	0.419869159969349	0.886065131168559	Exon	Caudate
e1095005	ENSG00000198185.11	ENSG00000198185	ZNF334	0.0337681260829079	-1.26113865885422	0.807507712705733	0.419869581410819	0.886065131168559	Exon	Caudate
e1140077	ENSG00000075240.16	ENSG00000075240	GRAMD4	0.0298779227289292	-0.507997385440019	0.807503039991928	0.41987226915971	0.886065131168559	Exon	Caudate
e842213	ENSG00000117906.13	ENSG00000117906	RCN2	0.0329612892843695	-1.08962494857419	0.807502366071249	0.419872656800285	0.886065131168559	Exon	Caudate
e836941	ENSG00000175318.11	ENSG00000175318	GRAMD2	0.0555901644507071	-1.67928188869516	0.807495925216359	0.419876361604063	0.886067782728602	Exon	Caudate
e790867	ENSG00000182732.16	ENSG00000182732	RGS6	-0.0643040119960747	-2.64954417473793	-0.807483879535237	0.419883290376576	0.886074791159177	Exon	Caudate
e933687	ENSG00000076382.16	ENSG00000076382	SPAG5	0.071065309908014	-3.64341511889471	0.807479545332335	0.419885783461392	0.886074791159177	Exon	Caudate
e127555	ENSG00000272606.1	ENSG00000272606		0.0350280168730932	-1.21872687688432	0.80747738223981	0.419887027701085	0.886074791159177	Exon	Caudate
e1147852	ENSG00000102230.13	ENSG00000102230	PCYT1B	0.0280387859366758	-0.567849746550754	0.807470634017111	0.419890909382835	0.886077815859065	Exon	Caudate
e851451	ENSG00000140563.14	ENSG00000140563	MCTP2	-0.0771452425413857	-2.90262767199188	-0.807461603309964	0.419896104017957	0.886078726716087	Exon	Caudate
e142763	ENSG00000196912.12	ENSG00000196912	ANKRD36B	-0.0370145917828028	0.347405580138078	-0.807461370845266	0.419896237736589	0.886078726716087	Exon	Caudate
e778077	ENSG00000174373.16	ENSG00000174373	RALGAPA1	0.0342387552851935	-0.668235275194479	0.807450516673883	0.419902481314485	0.886082492218487	Exon	Caudate
e773744	ENSG00000254505.9	ENSG00000254505	CHMP4A	-0.0357697613222995	-1.23583861093782	-0.807446543961802	0.419904766526785	0.886082492218487	Exon	Caudate
e981887	ENSG00000182446.13	ENSG00000182446	NPLOC4	-0.0214638568046965	-0.302202410078989	-0.80743811497847	0.4199096151321	0.886082492218487	Exon	Caudate
e631941	ENSG00000110536.13	ENSG00000110536	PTPMT1	0.0207867908049265	1.85990005126151	0.807434895339114	0.419911467174436	0.886082492218487	Exon	Caudate
e422593	ENSG00000280850.1	ENSG00000280850		-0.0754179218818979	-3.79021230359217	-0.807432135114443	0.419913054950187	0.886082492218487	Exon	Caudate
e849118	ENSG00000182054.9	ENSG00000182054	IDH2	-0.0414296774030994	-0.594973570341737	-0.807428474384227	0.419915160733029	0.886082492218487	Exon	Caudate
e849138	ENSG00000182054.9	ENSG00000182054	IDH2	-0.0414296774030994	-0.594973570341737	-0.807428474384227	0.419915160733029	0.886082492218487	Exon	Caudate
e32603	ENSG00000187147.17	ENSG00000187147	RNF220	0.0657043513315671	-1.22111302471929	0.807416576085359	0.41992200510277	0.886091768366257	Exon	Caudate
e713607	ENSG00000076108.11	ENSG00000076108	BAZ2A	0.0320930662678423	-0.791353380611643	0.807402278880053	0.419930229504953	0.88609574850495	Exon	Caudate
e387106	ENSG00000227057.8	ENSG00000227057	WDR46	0.0225990171329318	0.0026975284502156	0.807401560936264	0.41993064250135	0.88609574850495	Exon	Caudate
e287655	ENSG00000075539.13	ENSG00000075539	FRYL	0.0359557228861023	0.905889337294776	0.807400528296906	0.419931236526458	0.88609574850495	Exon	Caudate
e683800	ENSG00000126746.17	ENSG00000126746	ZNF384	-0.031609513889571	-0.565750795451475	-0.807393792537585	0.419935111279716	0.886098758216044	Exon	Caudate
e132082	ENSG00000179818.13	ENSG00000179818	PCBP1-AS1	0.0686812749624746	-3.166493396629	0.807385177264523	0.419940067256145	0.886104049351479	Exon	Caudate
e43039	ENSG00000184588.17	ENSG00000184588	PDE4B	0.0239704572394297	1.83408550918769	0.80736625312983	0.419950953574944	0.886104719189807	Exon	Caudate
e344020	ENSG00000186952.14	ENSG00000186952	TMEM232	0.0363755155777797	-1.4043219506661	0.807355886483593	0.419956917173981	0.886104719189807	Exon	Caudate
e59921	ENSG00000134250.18	ENSG00000134250	NOTCH2	-0.0338756031343028	0.289598563137539	-0.807353894003907	0.419958063389352	0.886104719189807	Exon	Caudate
e339953	ENSG00000245526.9	ENSG00000245526	LINC00461	-0.0435047566310153	-2.32827668885602	-0.80734250701465	0.419964614027121	0.886104719189807	Exon	Caudate
e621224	ENSG00000070081.15	ENSG00000070081	NUCB2	0.0833029496125499	-3.74800334150999	0.807340364858225	0.419965846360547	0.886104719189807	Exon	Caudate
e452416	ENSG00000127914.16	ENSG00000127914	AKAP9	-0.0284814098423903	0.729084944720772	-0.807330314136049	0.419971628338824	0.886104719189807	Exon	Caudate
e555703	ENSG00000167114.12	ENSG00000167114	SLC27A4	0.0335699246800983	-1.34004796513517	0.807326694985872	0.419973710374613	0.886104719189807	Exon	Caudate
e452560	ENSG00000001631.15	ENSG00000001631	KRIT1	0.018608335024224	1.57605310072969	0.807324602359602	0.419974914229835	0.886104719189807	Exon	Caudate
e113799	ENSG00000119771.14	ENSG00000119771	KLHL29	0.0511127600312488	-1.42859365706027	0.807322170299748	0.419976313358457	0.886104719189807	Exon	Caudate
e598717	ENSG00000156398.12	ENSG00000156398	SFXN2	0.0499153221199954	-2.55769475434924	0.807309376361	0.419983673570409	0.886104719189807	Exon	Caudate
e708632	ENSG00000170653.18	ENSG00000170653	ATF7	-0.0548290661067891	-1.43079046221259	-0.807306532904614	0.419985309389863	0.886104719189807	Exon	Caudate
e228186	ENSG00000016864.17	ENSG00000016864	GLT8D1	0.022300695697545	0.433481770143912	0.807301374928675	0.419988276744912	0.886104719189807	Exon	Caudate
e603326	ENSG00000148908.14	ENSG00000148908	RGS10	0.0632547541448756	-0.834605629101578	0.807296543645221	0.419991056166796	0.886104719189807	Exon	Caudate
e679278	ENSG00000111186.12	ENSG00000111186	WNT5B	0.0680860935781731	-3.22856174361588	0.807291728150526	0.419993826516254	0.886104719189807	Exon	Caudate
e650416	ENSG00000132740.8	ENSG00000132740	IGHMBP2	0.045572554695016	-2.10405540056119	0.807284531821921	0.41999796657726	0.886104719189807	Exon	Caudate
e650420	ENSG00000132740.8	ENSG00000132740	IGHMBP2	0.045572554695016	-2.10405540056119	0.807284531821921	0.41999796657726	0.886104719189807	Exon	Caudate
e650425	ENSG00000132740.8	ENSG00000132740	IGHMBP2	0.045572554695016	-2.10405540056119	0.807284531821921	0.41999796657726	0.886104719189807	Exon	Caudate
e201695	ENSG00000168137.15	ENSG00000168137	SETD5	-0.02818621461306	-0.472074534757397	-0.807284087696147	0.419998222084418	0.886104719189807	Exon	Caudate
e664285	ENSG00000137760.14	ENSG00000137760	ALKBH8	0.0452896294002255	-2.4070949350875	0.807276998443517	0.420002300569421	0.886104719189807	Exon	Caudate
e1082147	ENSG00000089177.18	ENSG00000089177	KIF16B	0.0286159124008642	-0.680175057528784	0.807273920497471	0.420004071335539	0.886104719189807	Exon	Caudate
e397614	ENSG00000151914.19	ENSG00000151914	DST	0.0187366391475287	5.05184086798961	0.807271631171769	0.420005388405141	0.886104719189807	Exon	Caudate
e984343	ENSG00000181396.12	ENSG00000181396	OGFOD3	0.0396357848975128	-1.64909952111583	0.807269752105793	0.420006469450464	0.886104719189807	Exon	Caudate
e146078	ENSG00000235597.1	ENSG00000235597	LINC01102	-0.0596217380111152	-2.62579375477298	-0.807262519589297	0.420010630404374	0.886104719189807	Exon	Caudate
e873280	ENSG00000188215.9	ENSG00000188215	DCUN1D3	-0.0237678173233471	0.950742784172711	-0.807253428920415	0.420015860410236	0.886104719189807	Exon	Caudate
e690107	ENSG00000151491.12	ENSG00000151491	EPS8	-0.0312677866886634	-0.981184029177052	-0.807249392661531	0.420018182546246	0.886104719189807	Exon	Caudate
e1172785	ENSG00000235703.5	ENSG00000235703	LINC00894	0.0490078140517805	-1.68427241686502	0.807248745304601	0.420018554983627	0.886104719189807	Exon	Caudate
e187495	ENSG00000198925.10	ENSG00000198925	ATG9A	-0.0363735719905402	-1.2054715661117	-0.807237438995611	0.420025059760568	0.886104719189807	Exon	Caudate
e1130299	ENSG00000100150.16	ENSG00000100150	DEPDC5	0.0404639445516512	-2.12847494122305	0.807230129138473	0.42002926531941	0.886104719189807	Exon	Caudate
e950619	ENSG00000087152.15	ENSG00000087152	ATXN7L3	0.024288708225303	0.857342523812625	0.807227739042726	0.420030640411632	0.886104719189807	Exon	Caudate
e707783	ENSG00000123349.13	ENSG00000123349	PFDN5	0.0218640345133062	3.61453044763155	0.807223155834202	0.42003327727342	0.886104719189807	Exon	Caudate
e783000	ENSG00000186615.10	ENSG00000186615	KTN1-AS1	0.0530045041010346	-2.61751063962258	0.807220005087827	0.42003509000104	0.886104719189807	Exon	Caudate
e1060381	ENSG00000024422.11	ENSG00000024422	EHD2	-0.0467027260140887	-0.710948332245883	-0.80721890515031	0.420035722832218	0.886104719189807	Exon	Caudate
e1093382	ENSG00000101109.11	ENSG00000101109	STK4	-0.0207014881899277	0.149544550048169	-0.807215215571198	0.420037845575718	0.886104719189807	Exon	Caudate
e1160678	ENSG00000131269.15	ENSG00000131269	ABCB7	0.0243962138580626	-0.11634603877466	0.807210991951119	0.420040275579373	0.886104719189807	Exon	Caudate
e1121851	ENSG00000100023.18	ENSG00000100023	PPIL2	0.0415676100041516	-2.06592282775092	0.807203879323223	0.420044367754003	0.886104719189807	Exon	Caudate
e465177	ENSG00000128573.23	ENSG00000128573	FOXP2	-0.0700218687988182	-3.62542337244431	-0.807195453962812	0.420049215225717	0.886104719189807	Exon	Caudate
e206628	ENSG00000206560.11	ENSG00000206560	ANKRD28	0.0195671893074571	2.04648490279862	0.80718911436214	0.420052862692025	0.886104719189807	Exon	Caudate
e938832	ENSG00000092871.16	ENSG00000092871	RFFL	-0.0517937094902937	-1.16531954616271	-0.807187554811097	0.420053759976938	0.886104719189807	Exon	Caudate
e656845	ENSG00000137474.19	ENSG00000137474	MYO7A	0.0887686729101113	-3.78652362045656	0.807186980113743	0.420054090628321	0.886104719189807	Exon	Caudate
e38838	ENSG00000116209.11	ENSG00000116209	TMEM59	-0.0211485687577174	2.50721209535919	-0.807176657097835	0.42006002998839	0.886104719189807	Exon	Caudate
e790986	ENSG00000119599.16	ENSG00000119599	DCAF4	0.0439609634751578	-2.29897809204433	0.80717503106145	0.420060965534966	0.886104719189807	Exon	Caudate
e439909	ENSG00000136270.13	ENSG00000136270	TBRG4	0.021543201888733	0.943768709897881	0.807174023515677	0.420061545231097	0.886104719189807	Exon	Caudate
e218537	ENSG00000047849.21	ENSG00000047849	MAP4	0.032734856626707	1.58780663689286	0.807171466887193	0.420063016201265	0.886104719189807	Exon	Caudate
e555728	ENSG00000167118.10	ENSG00000167118	URM1	0.0214577997627265	2.71544616922707	0.807167591839308	0.420065245737031	0.886104719189807	Exon	Caudate
e880005	ENSG00000013364.18	ENSG00000013364	MVP	-0.0386968488162419	-1.35103003877701	-0.807164105976144	0.420067251358624	0.886104719189807	Exon	Caudate
e68395	ENSG00000143553.10	ENSG00000143553	SNAPIN	0.0355555530027208	-0.483063292862719	0.807163529108684	0.420067583264863	0.886104719189807	Exon	Caudate
e748555	ENSG00000032742.17	ENSG00000032742	IFT88	0.0315116565662906	-0.562454971604878	0.807161098416428	0.420068981788719	0.886104719189807	Exon	Caudate
e717344	ENSG00000135655.14	ENSG00000135655	USP15	0.0244408000077951	2.74261481339807	0.807148801331195	0.420076057085617	0.886104719189807	Exon	Caudate
e128616	ENSG00000115464.14	ENSG00000115464	USP34	-0.0196316367018119	0.872730489997833	-0.807144438800272	0.420078567144597	0.886104719189807	Exon	Caudate
e798354	ENSG00000133943.20	ENSG00000133943	C14orf159	-0.023472919755406	0.0573505261409085	-0.80712955024693	0.420087133602528	0.886104719189807	Exon	Caudate
e699168	ENSG00000179715.12	ENSG00000179715	PCED1B	0.077580573632762	-3.65146203280937	0.80712746434874	0.42008833377834	0.886104719189807	Exon	Caudate
e447408	ENSG00000127957.16	ENSG00000127957	PMS2P3	-0.0414592828237739	-1.67175170714341	-0.807125248262484	0.420089608863461	0.886104719189807	Exon	Caudate
e475761	ENSG00000198420.9	ENSG00000198420	TCAF1	0.0503230942806027	1.56787836761542	0.807124296817311	0.420090156303856	0.886104719189807	Exon	Caudate
e289304	ENSG00000134852.14	ENSG00000134852	CLOCK	0.0191755752765893	2.86544825095824	0.807120056124974	0.420092596309043	0.886104719189807	Exon	Caudate
e1115514	ENSG00000183570.16	ENSG00000183570	PCBP3	0.0455278102283216	-2.05780905358611	0.807108125737167	0.420099460848122	0.886104719189807	Exon	Caudate
e9424	ENSG00000116670.14	ENSG00000116670	MAD2L2	0.0264024282743374	0.117782007940474	0.807103306930119	0.420102233525224	0.886104719189807	Exon	Caudate
e294543	ENSG00000118816.9	ENSG00000118816	CCNI	-0.0195396517585568	4.3339561814659	-0.807098865818506	0.420104788890984	0.886104719189807	Exon	Caudate
e760443	ENSG00000227354.6	ENSG00000227354	RBM26-AS1	0.0405797510838794	-0.868334701002879	0.807095503058996	0.420106723791149	0.886104719189807	Exon	Caudate
e242120	ENSG00000163389.10	ENSG00000163389	POGLUT1	0.0478654492315	-2.62650764177059	0.807093723945242	0.420107747478581	0.886104719189807	Exon	Caudate
e1026818	ENSG00000104907.12	ENSG00000104907	TRMT1	0.0263837246246241	-0.567046037456796	0.807092309335011	0.420108561434732	0.886104719189807	Exon	Caudate
e295010	ENSG00000251442.5	ENSG00000251442	LINC01094	-0.103491346307817	-2.76733309968567	-0.80708926444872	0.420110313442694	0.886104719189807	Exon	Caudate
e840319	ENSG00000178761.14	ENSG00000178761	FAM219B	0.0374760307508091	-1.27129952896664	0.807088058370719	0.4201110074134	0.886104719189807	Exon	Caudate
e928929	ENSG00000177731.15	ENSG00000177731	FLII	0.0336281066485212	-0.587830115087135	0.807083706813422	0.420113511281364	0.886104719189807	Exon	Caudate
e726323	ENSG00000028203.17	ENSG00000028203	VEZT	0.014644288329312	2.46708927920472	0.807083401714798	0.420113686834172	0.886104719189807	Exon	Caudate
e570239	ENSG00000239665.8	ENSG00000239665		-0.0189676191443812	2.99034041040092	-0.807076042204843	0.420117921486655	0.886104719189807	Exon	Caudate
e733284	ENSG00000151148.13	ENSG00000151148	UBE3B	0.0222178636240412	0.129654141284552	0.807075561107839	0.420118198310123	0.886104719189807	Exon	Caudate
e1014623	ENSG00000196365.11	ENSG00000196365	LONP1	0.017936117015215	0.778798080858691	0.807074499545765	0.420118809133879	0.886104719189807	Exon	Caudate
e541134	ENSG00000219928.2	ENSG00000219928		-0.0548229926323647	-2.08260957668093	-0.80707038912764	0.420121174277041	0.886104719189807	Exon	Caudate
e774	ENSG00000188157.13	ENSG00000188157	AGRN	0.0907652521239502	-3.92680090488622	0.80706684628162	0.420123212844331	0.886104719189807	Exon	Caudate
e740030	ENSG00000175970.9	ENSG00000175970	UNC119B	-0.0287771721128411	-0.121509111478423	-0.807063905769994	0.420124904830514	0.886104719189807	Exon	Caudate
e518300	ENSG00000123908.11	ENSG00000123908	AGO2	-0.0465264600027841	-1.91520269542773	-0.807063181200738	0.420125321752173	0.886104719189807	Exon	Caudate
e998185	ENSG00000134030.13	ENSG00000134030	CTIF	-0.0252689676942013	1.23276553576536	-0.807062863858875	0.420125504352733	0.886104719189807	Exon	Caudate
e981781	ENSG00000182446.13	ENSG00000182446	NPLOC4	-0.0180686763156291	0.959960681700837	-0.807043051387523	0.420136904669523	0.886104719189807	Exon	Caudate
e471815	ENSG00000080802.18	ENSG00000080802	CNOT4	0.0182615116452895	0.530073777998898	0.807033380887333	0.420142469249353	0.886104719189807	Exon	Caudate
e880368	ENSG00000149932.16	ENSG00000149932	TMEM219	-0.0654081253484963	-3.07653653056019	-0.807030816038127	0.420143945117034	0.886104719189807	Exon	Caudate
e761826	ENSG00000102572.14	ENSG00000102572	STK24	0.0226626983698302	0.967876085128417	0.807030477331857	0.420144140015909	0.886104719189807	Exon	Caudate
e145926	ENSG00000115616.2	ENSG00000115616	SLC9A2	-0.07003130811354	-3.33283776999675	-0.80702672408996	0.42014629971561	0.886104719189807	Exon	Caudate
e1077446	ENSG00000125826.19	ENSG00000125826	RBCK1	-0.0355778572484124	-1.50665679646272	-0.807025417909191	0.420147051322903	0.886104719189807	Exon	Caudate
e1087032	ENSG00000125967.16	ENSG00000125967	NECAB3	0.0311676624553918	-0.889560962615577	0.807022913649318	0.420148492335453	0.886104719189807	Exon	Caudate
e106896	ENSG00000117020.16	ENSG00000117020	AKT3	-0.0609027089309242	-3.0969335637865	-0.807022190058215	0.420148908708063	0.886104719189807	Exon	Caudate
e1176565	ENSG00000102125.15	ENSG00000102125	TAZ	-0.0559695245806049	-3.21683951949097	-0.807021455321427	0.420149331494431	0.886104719189807	Exon	Caudate
e1176589	ENSG00000102125.15	ENSG00000102125	TAZ	-0.0559695245806049	-3.21683951949097	-0.807021455321427	0.420149331494431	0.886104719189807	Exon	Caudate
e398916	ENSG00000112280.15	ENSG00000112280	COL9A1	-0.0725048292844632	-3.00983460755027	-0.807019417338105	0.42015050420355	0.886104719189807	Exon	Caudate
e1133833	ENSG00000100151.15	ENSG00000100151	PICK1	-0.0287628842277162	-0.033524564524224	-0.807018121462711	0.420151249885284	0.886104719189807	Exon	Caudate
e815662	ENSG00000140319.10	ENSG00000140319	SRP14	-0.0188734008647534	4.56859177819254	-0.807016532691648	0.420152164108169	0.886104719189807	Exon	Caudate
e1127030	ENSG00000225465.8	ENSG00000225465	RFPL1S	0.0594967696538566	-2.13991553322608	0.807014908476993	0.420153098727493	0.886104719189807	Exon	Caudate
e1118652	ENSG00000070371.15	ENSG00000070371	CLTCL1	-0.0608021608476304	-3.13821340044972	-0.807011525977357	0.420155045117954	0.886104719189807	Exon	Caudate
e852956	ENSG00000131876.16	ENSG00000131876	SNRPA1	-0.0273812315207346	-0.221359797720744	-0.807001072184433	0.420161060573601	0.886104719189807	Exon	Caudate
e579570	ENSG00000128815.18	ENSG00000128815	WDFY4	0.0822038766434925	-3.55712004772	0.807000596418228	0.420161334346304	0.886104719189807	Exon	Caudate
e907897	ENSG00000167508.11	ENSG00000167508	MVD	0.0405664014498091	-1.01825763586805	0.807000032672055	0.420161658745928	0.886104719189807	Exon	Caudate
e707328	ENSG00000139631.18	ENSG00000139631	CSAD	0.0439798946921145	-2.19205271772104	0.806997368120055	0.420163192026036	0.886104719189807	Exon	Caudate
e854789	ENSG00000007541.16	ENSG00000007541	PIGQ	-0.0775242627773701	-3.56576645825782	-0.806989153126157	0.420167919253009	0.886109525034665	Exon	Caudate
e58871	ENSG00000173218.14	ENSG00000173218	VANGL1	-0.0672306002288746	-3.01892355825331	-0.806978534144504	0.420174029874505	0.886117248304514	Exon	Caudate
e1006359	ENSG00000099821.13	ENSG00000099821	POLRMT	0.0762922651459028	-2.98766695867179	0.806973718312873	0.420176801129668	0.886117929038475	Exon	Caudate
e710575	ENSG00000123353.9	ENSG00000123353	ORMDL2	-0.0599531559412742	-2.9201621575529	-0.806941190380088	0.420195519508554	0.886137849945372	Exon	Caudate
e797032	ENSG00000165521.15	ENSG00000165521	EML5	-0.0336071268021277	-0.333598554247431	-0.80693709648121	0.420197875400155	0.886137849945372	Exon	Caudate
e566071	ENSG00000148408.12	ENSG00000148408	CACNA1B	-0.0442519756387225	0.145655350436782	-0.806936859296788	0.4201980118915	0.886137849945372	Exon	Caudate
e445097	ENSG00000071462.11	ENSG00000071462	WBSCR22	0.0233005573225947	-0.192055679882713	0.806934635004451	0.420199291895273	0.886137849945372	Exon	Caudate
e1059574	ENSG00000042753.11	ENSG00000042753	AP2S1	0.0356527320498374	-0.354691667657533	0.806934476680115	0.420199383005573	0.886137849945372	Exon	Caudate
e116191	ENSG00000119777.18	ENSG00000119777	TMEM214	-0.0262496076273313	-0.823171125265142	-0.806930359797716	0.420201752136232	0.886137849945372	Exon	Caudate
e614199	ENSG00000148985.19	ENSG00000148985	PGAP2	0.0490761644533759	-2.48079702205996	0.806927519163666	0.42020338683246	0.886137849945372	Exon	Caudate
e258554	ENSG00000283245.1	ENSG00000283245	SCHIP1	0.0333557634296803	1.47795049689428	0.806921465789141	0.42020687037306	0.886140032608282	Exon	Caudate
e750	ENSG00000188290.10	ENSG00000188290	HES4	0.102481240188436	-3.72080270993107	0.806911037997452	0.420212871303174	0.886143029701115	Exon	Caudate
e310152	ENSG00000164164.15	ENSG00000164164	OTUD4	0.0207578859231031	1.11658532416695	0.8069092074546	0.420213924739456	0.886143029701115	Exon	Caudate
e1070033	ENSG00000170954.11	ENSG00000170954	ZNF415	0.0337262837582204	-0.75974113560066	0.806893897719792	0.420222735208832	0.886143029701115	Exon	Caudate
e497643	ENSG00000164808.16	ENSG00000164808	SPIDR	0.02457205686444	-0.658333698872603	0.806888849493575	0.420225640393585	0.886143029701115	Exon	Caudate
e405834	ENSG00000085382.11	ENSG00000085382	HACE1	0.0249395818647922	0.0730443863486528	0.806886633161843	0.420226915865753	0.886143029701115	Exon	Caudate
e643351	ENSG00000162298.17	ENSG00000162298	SYVN1	-0.0225371432191245	1.60709989741481	-0.806884133372805	0.420228354466921	0.886143029701115	Exon	Caudate
e643379	ENSG00000162298.17	ENSG00000162298	SYVN1	-0.0225336242425005	1.60705343685725	-0.806882720956021	0.42022916729857	0.886143029701115	Exon	Caudate
e637277	ENSG00000149485.17	ENSG00000149485	FADS1	-0.0404304141336382	0.595071422162335	-0.806878492233944	0.420231600891123	0.886143029701115	Exon	Caudate
e44236	ENSG00000116754.13	ENSG00000116754	SRSF11	0.0202459942610971	2.35463511599617	0.806877859715929	0.42023196490042	0.886143029701115	Exon	Caudate
e56019	ENSG00000134255.13	ENSG00000134255	CEPT1	0.0388078102360547	-1.49357434284356	0.80687368925933	0.420234364971067	0.886143029701115	Exon	Caudate
e24190	ENSG00000116497.17	ENSG00000116497	S100PBP	0.0276028439953113	-0.578111445626248	0.8068689040737	0.420237118824231	0.886143029701115	Exon	Caudate
e863212	ENSG00000213918.10	ENSG00000213918	DNASE1	0.0488180640278998	-2.75219437106124	0.806863635354843	0.420240150960938	0.886143029701115	Exon	Caudate
e852580	ENSG00000140471.16	ENSG00000140471	LINS1	-0.0512346011722741	-2.89945625460711	-0.806855237881587	0.420244983715941	0.886143029701115	Exon	Caudate
e151152	ENSG00000074054.17	ENSG00000074054	CLASP1	0.0185971318503028	0.662976129896563	0.806854514790198	0.420245399857355	0.886143029701115	Exon	Caudate
e843256	ENSG00000136381.12	ENSG00000136381	IREB2	-0.0253702181107901	0.253694181419878	-0.806847810177894	0.42024925839482	0.886143029701115	Exon	Caudate
e221842	ENSG00000114316.12	ENSG00000114316	USP4	-0.0391495674653054	-1.38379899034651	-0.806841558046773	0.420252856545955	0.886143029701115	Exon	Caudate
e13336	ENSG00000127481.14	ENSG00000127481	UBR4	-0.0224058737753416	0.418156059985163	-0.806841411059754	0.420252941138371	0.886143029701115	Exon	Caudate
e1117777	ENSG00000243156.7	ENSG00000243156	MICAL3	0.0286383617445374	0.52685195101028	0.806840811932173	0.420253285942049	0.886143029701115	Exon	Caudate
e882171	ENSG00000080603.16	ENSG00000080603	SRCAP	0.0331923009227064	-0.580970633699684	0.806835607839865	0.420256280954179	0.886143029701115	Exon	Caudate
e562432	ENSG00000187796.13	ENSG00000187796	CARD9	0.0613221674334574	-2.61451557535867	0.806831807702463	0.420258467982834	0.886143029701115	Exon	Caudate
e967702	ENSG00000176809.10	ENSG00000176809	LRRC37A3	-0.0494075174589835	-2.68459615443842	-0.806829648058173	0.42025971088929	0.886143029701115	Exon	Caudate
e575437	ENSG00000216937.12	ENSG00000216937	CCDC7	-0.0583053727357246	-2.76327586669135	-0.806819531106576	0.4202655333698	0.886146879296016	Exon	Caudate
e864652	ENSG00000168101.14	ENSG00000168101	NUDT16L1	0.0594888852718715	-1.94457579218535	0.806810106507014	0.420270957432545	0.886146879296016	Exon	Caudate
e206290	ENSG00000206561.12	ENSG00000206561	COLQ	0.0592782177569704	-2.82517852278781	0.806802572046477	0.420275293708721	0.886146879296016	Exon	Caudate
e1080798	ENSG00000182621.17	ENSG00000182621	PLCB1	0.0749154243158208	-3.14963686072083	0.806800086330491	0.420276724308107	0.886146879296016	Exon	Caudate
e602719	ENSG00000187164.18	ENSG00000187164	SHTN1	0.0418104389247688	5.62844949296737	0.806797154003361	0.420278411948446	0.886146879296016	Exon	Caudate
e802285	ENSG00000196405.12	ENSG00000196405	EVL	0.0264781487356472	0.449672626582629	0.806792630705202	0.420281015247149	0.886146879296016	Exon	Caudate
e375948	ENSG00000112186.11	ENSG00000112186	CAP2	0.0492320021085677	0.50807238488523	0.806792433764282	0.420281128592988	0.886146879296016	Exon	Caudate
e236966	ENSG00000057019.15	ENSG00000057019	DCBLD2	0.0619034436828003	-3.01367715588768	0.806786520621854	0.420284531805155	0.886146879296016	Exon	Caudate
e773595	ENSG00000196497.15	ENSG00000196497	IPO4	-0.0584908323715845	-3.02969658640931	-0.806784729196426	0.420285562833894	0.886146879296016	Exon	Caudate
e242137	ENSG00000163389.10	ENSG00000163389	POGLUT1	0.0478846281259424	-2.62795059592112	0.806783931262805	0.420286022073415	0.886146879296016	Exon	Caudate
e737546	ENSG00000135094.10	ENSG00000135094	SDS	-0.0559987104531111	1.89100434031616	-0.806753601930069	0.420303477915494	0.886178521054499	Exon	Caudate
e652712	ENSG00000165458.13	ENSG00000165458	INPPL1	-0.0302716843551111	-0.0516442224148785	-0.806747949520456	0.420306731168832	0.886180217520162	Exon	Caudate
e373687	ENSG00000112799.8	ENSG00000112799	LY86	0.0847857194735884	-2.78390569539181	0.806740626079378	0.420310946209067	0.886183941798339	Exon	Caudate
e684136	ENSG00000010610.9	ENSG00000010610	CD4	0.051758520471709	-0.627875445771207	0.806735493540785	0.420313900280145	0.886184919665049	Exon	Caudate
e1069739	ENSG00000182986.12	ENSG00000182986	ZNF320	0.0559401416418405	-2.48304599261046	0.806731311469048	0.420316307311947	0.886184919665049	Exon	Caudate
e1024888	ENSG00000242615.1	ENSG00000242615		-0.0299910470933058	-0.615947419429075	-0.806724661247288	0.420320134928086	0.886186214887277	Exon	Caudate
e815658	ENSG00000140319.10	ENSG00000140319	SRP14	-0.01886708953342	4.56859992011911	-0.80672173538777	0.420321818948682	0.886186214887277	Exon	Caudate
e773347	ENSG00000196497.15	ENSG00000196497	IPO4	-0.0474205397328846	-2.51296851369253	-0.806713287584863	0.420326681225671	0.886191303616783	Exon	Caudate
e252043	ENSG00000158186.12	ENSG00000158186	MRAS	-0.0576003055421021	-2.42384182125557	-0.806707622694173	0.420329941768665	0.88619301530778	Exon	Caudate
e1056799	ENSG00000104859.14	ENSG00000104859	CLASRP	-0.0324304976512054	-0.422309833358866	-0.806687679773847	0.420341420440531	0.886198688433439	Exon	Caudate
e622716	ENSG00000074319.12	ENSG00000074319	TSG101	-0.0250254072128917	-0.434813821759584	-0.806684641116285	0.42034316943597	0.886198688433439	Exon	Caudate
e358476	ENSG00000145868.16	ENSG00000145868	FBXO38	0.0262324627904873	-0.278479620077464	0.806680212072757	0.420345718719699	0.886198688433439	Exon	Caudate
e302744	ENSG00000145348.16	ENSG00000145348	TBCK	-0.0261137749467761	-0.0437528702851056	-0.806666773080231	0.42035345403589	0.886198688433439	Exon	Caudate
e947752	ENSG00000037042.8	ENSG00000037042	TUBG2	-0.0264210449420006	1.61804554596805	-0.806658678481956	0.420358113226025	0.886198688433439	Exon	Caudate
e734542	ENSG00000111237.18	ENSG00000111237	VPS29	0.0220440122779563	2.18324359926458	0.806654634164468	0.420360441116285	0.886198688433439	Exon	Caudate
e309152	ENSG00000170153.10	ENSG00000170153	RNF150	0.0466052967700784	0.295991216941294	0.806651115230964	0.420362466604161	0.886198688433439	Exon	Caudate
e1174438	ENSG00000130821.15	ENSG00000130821	SLC6A8	-0.0251042513723918	1.65880313315293	-0.806649734535889	0.420363261329798	0.886198688433439	Exon	Caudate
e129850	ENSG00000143952.19	ENSG00000143952	VPS54	-0.0594376616798853	-2.89231640926195	-0.806647799113433	0.420364375357021	0.886198688433439	Exon	Caudate
e714454	ENSG00000166888.10	ENSG00000166888	STAT6	-0.0841189713213612	-3.67753818418637	-0.80664237438559	0.420367497834203	0.886198688433439	Exon	Caudate
e503620	ENSG00000154582.16	ENSG00000154582	TCEB1	0.0306914725952706	-0.279391795303216	0.806637958514236	0.420370039622973	0.886198688433439	Exon	Caudate
e1123800	ENSG00000099998.17	ENSG00000099998	GGT5	-0.0558407234878563	-1.61998200942796	-0.806636603671445	0.420370819476356	0.886198688433439	Exon	Caudate
e994634	ENSG00000134769.21	ENSG00000134769	DTNA	-0.0259436339837046	1.7253128235444	-0.806631201155277	0.420373929196561	0.886198688433439	Exon	Caudate
e471206	ENSG00000155530.2	ENSG00000155530	LRGUK	-0.04205296254455	-1.65047463021792	-0.80662890256333	0.420375252283771	0.886198688433439	Exon	Caudate
e32304	ENSG00000196517.11	ENSG00000196517	SLC6A9	0.0935360426607579	-3.92625202930507	0.806628721244362	0.420375356652468	0.886198688433439	Exon	Caudate
e890126	ENSG00000005194.14	ENSG00000005194	CIAPIN1	0.0203560563447597	0.744098724922474	0.806627177295486	0.420376245362829	0.886198688433439	Exon	Caudate
e53642	ENSG00000134186.11	ENSG00000134186	PRPF38B	-0.0398316989112953	-1.12823462173717	-0.806624048596547	0.420378046272464	0.886198688433439	Exon	Caudate
e735510	ENSG00000111271.14	ENSG00000111271	ACAD10	-0.0315410469791054	-1.35087672586035	-0.806623132421106	0.420378573632848	0.886198688433439	Exon	Caudate
e25094	ENSG00000116544.11	ENSG00000116544	DLGAP3	0.0500132626401602	4.37861731546973	0.80662211767745	0.420379157730606	0.886198688433439	Exon	Caudate
e731645	ENSG00000111783.12	ENSG00000111783	RFX4	-0.0404778052270702	-0.191929734381673	-0.806614405952553	0.420383596701044	0.886202884103105	Exon	Caudate
e773129	ENSG00000259529.1	ENSG00000259529		0.0284425840080362	-0.17018182313747	0.806607947079124	0.420387314534939	0.886205559518142	Exon	Caudate
e1005193	ENSG00000166377.19	ENSG00000166377	ATP9B	-0.0273211637802313	1.50764821794445	-0.806601467177903	0.420391044492259	0.886207745383364	Exon	Caudate
e831056	ENSG00000140416.19	ENSG00000140416	TPM1	0.0320081526387889	1.30890851447378	0.80659703366655	0.420393596518966	0.886207745383364	Exon	Caudate
e301425	ENSG00000109332.19	ENSG00000109332	UBE2D3	-0.0209732176544775	2.40389304119084	-0.80659071792845	0.420397232012587	0.886207745383364	Exon	Caudate
e405888	ENSG00000085382.11	ENSG00000085382	HACE1	0.0249615824017523	-0.0158872728571925	0.806587947812881	0.42039882656484	0.886207745383364	Exon	Caudate
e637270	ENSG00000134824.13	ENSG00000134824	FADS2	-0.0327670748687549	2.44283318902415	-0.806584875589132	0.420400595022773	0.886207745383364	Exon	Caudate
e25355	ENSG00000146463.11	ENSG00000146463	ZMYM4	0.0232600896158636	0.364058349517842	0.806568557044263	0.420409988507222	0.886210810684836	Exon	Caudate
e122985	ENSG00000143924.18	ENSG00000143924	EML4	0.0256926253148184	0.044386705691304	0.806564345617433	0.420412412761381	0.886210810684836	Exon	Caudate
e504776	ENSG00000104497.13	ENSG00000104497	SNX16	0.0526262026632492	-2.45972721397007	0.806563503667042	0.420412897420377	0.886210810684836	Exon	Caudate
e1011300	ENSG00000161082.12	ENSG00000161082	CELF5	0.0561740181742484	0.474792810654674	0.806556585951398	0.420416879535782	0.886210810684836	Exon	Caudate
e288962	ENSG00000248184.1	ENSG00000248184		-0.0590798884372921	-2.46411940857551	-0.806555582432425	0.420417457203519	0.886210810684836	Exon	Caudate
e305206	ENSG00000145349.16	ENSG00000145349	CAMK2D	-0.0322111050228017	-0.338969926214505	-0.806550608726203	0.42042032028496	0.886210810684836	Exon	Caudate
e462221	ENSG00000189056.13	ENSG00000189056	RELN	0.0461872534214439	-1.37943534261665	0.806546671051382	0.420422586989858	0.886210810684836	Exon	Caudate
e1071753	ENSG00000167614.13	ENSG00000167614	TTYH1	-0.0326396848636858	2.51109555257224	-0.806544305608419	0.420423948649983	0.886210810684836	Exon	Caudate
e642568	ENSG00000068971.13	ENSG00000068971	PPP2R5B	-0.0324494964565406	-0.749338948295688	-0.806543527830413	0.420424396376121	0.886210810684836	Exon	Caudate
e159958	ENSG00000182389.19	ENSG00000182389	CACNB4	0.0457260893187977	0.336261060732869	0.806539810248173	0.420426536397751	0.886210810684836	Exon	Caudate
e1176	ENSG00000078808.16	ENSG00000078808	SDF4	0.0211758654455309	0.725686744461202	0.806530394849651	0.420431956389027	0.88621429276048	Exon	Caudate
e165013	ENSG00000081479.12	ENSG00000081479	LRP2	-0.0969600700284099	-1.4600418440397	-0.806525617492594	0.420434706499056	0.88621429276048	Exon	Caudate
e21012	ENSG00000198492.15	ENSG00000198492	YTHDF2	0.0221718716757818	2.13143119027059	0.806524179079481	0.420435534531	0.88621429276048	Exon	Caudate
e177868	ENSG00000082153.17	ENSG00000082153	BZW1	-0.0266095277952019	1.13647032966201	-0.806517148474294	0.42043958175883	0.886214540687006	Exon	Caudate
e54640	ENSG00000116337.15	ENSG00000116337	AMPD2	0.0390979164856171	2.13312032156719	0.806505416927786	0.420446335174763	0.886214540687006	Exon	Caudate
e422344	ENSG00000112531.16	ENSG00000112531	QKI	0.0303262790552002	4.74815218957709	0.806504982895097	0.4204465850325	0.886214540687006	Exon	Caudate
e1089506	ENSG00000025293.16	ENSG00000025293	PHF20	0.0699245137594254	-3.49792451852738	0.806504575486894	0.420446819563514	0.886214540687006	Exon	Caudate
e779081	ENSG00000150527.16	ENSG00000150527	CTAGE5	-0.0229438462625929	0.0013190177679075	-0.806500197904113	0.420449339593552	0.886214540687006	Exon	Caudate
e968319	ENSG00000198265.11	ENSG00000198265	HELZ	0.022726683117912	-0.148602834117726	0.806495541109207	0.420452020366578	0.886214540687006	Exon	Caudate
e1068972	ENSG00000197608.11	ENSG00000197608	ZNF841	-0.0290249294893131	-0.857624863516755	-0.806489789561506	0.420455331368891	0.886214540687006	Exon	Caudate
e814189	ENSG00000140199.11	ENSG00000140199	SLC12A6	-0.0306684865889778	-0.846269172351878	-0.806483784901351	0.420458788097241	0.886214540687006	Exon	Caudate
e1043214	ENSG00000161265.14	ENSG00000161265	U2AF1L4	0.0295415178590051	-0.373998163360944	0.806481907576233	0.420459868828446	0.886214540687006	Exon	Caudate
e493009	ENSG00000198042.10	ENSG00000198042	MAK16	0.0265327215065147	-0.283146516877894	0.806479254059582	0.42046139639736	0.886214540687006	Exon	Caudate
e996793	ENSG00000141469.16	ENSG00000141469	SLC14A1	-0.0889583858023115	0.253991667741669	-0.80647611389819	0.42046320412076	0.886214540687006	Exon	Caudate
e839543	ENSG00000179151.11	ENSG00000179151	EDC3	0.0246232456906461	-0.687410436323321	0.806470562728342	0.420466399821102	0.886214540687006	Exon	Caudate
e1141202	ENSG00000100429.17	ENSG00000100429	HDAC10	0.0399040264694192	-1.67857551115959	0.806467735519506	0.420468027395657	0.886214540687006	Exon	Caudate
e30168	ENSG00000065978.18	ENSG00000065978	YBX1	-0.0231778841505184	3.33580795968405	-0.806464422844104	0.420469934449527	0.886214540687006	Exon	Caudate
e564538	ENSG00000176884.14	ENSG00000176884	GRIN1	0.0589868665355443	1.66526151436642	0.806457585642191	0.420473870532664	0.886215214036524	Exon	Caudate
e1001309	ENSG00000066926.10	ENSG00000066926	FECH	0.0262421456406455	-0.163451458932685	0.806452146363631	0.420477001866061	0.886215214036524	Exon	Caudate
e664838	ENSG00000149311.17	ENSG00000149311	ATM	0.0431970933088108	-2.19436362946769	0.806444993124787	0.420481119928646	0.886215214036524	Exon	Caudate
e48308	ENSG00000065243.19	ENSG00000065243	PKN2	-0.0222241464990219	1.41550797517361	-0.806443604218379	0.420481919513751	0.886215214036524	Exon	Caudate
e882408	ENSG00000196118.11	ENSG00000196118	CCDC189	-0.0806456903093438	-3.72800105520605	-0.806439190361676	0.420484460550583	0.886215214036524	Exon	Caudate
e952015	ENSG00000131095.11	ENSG00000131095	GFAP	0.0810982633369527	6.40807291752616	0.806438346517359	0.420484946348874	0.886215214036524	Exon	Caudate
e232300	ENSG00000144724.19	ENSG00000144724	PTPRG	-0.0266445203063247	0.4567782431298	-0.806423645974064	0.420493409454518	0.886222750532065	Exon	Caudate
e321367	ENSG00000112941.13	ENSG00000112941	PAPD7	-0.0358837784582556	-1.29816537292224	-0.806422219268981	0.420494230814259	0.886222750532065	Exon	Caudate
e622741	ENSG00000074319.12	ENSG00000074319	TSG101	0.0259942567111337	0.963374755031792	0.80641537918225	0.420498168692293	0.886222750532065	Exon	Caudate
e660008	ENSG00000279836.1	ENSG00000279836		0.0728341453453739	-3.61375553394137	0.806415121149956	0.420498317243423	0.886222750532065	Exon	Caudate
e47602	ENSG00000142867.12	ENSG00000142867	BCL10	-0.0307800667965665	-0.675429066074533	-0.806405930612971	0.420503608324781	0.886226770918411	Exon	Caudate
e187949	ENSG00000127824.13	ENSG00000127824	TUBA4A	0.0432641650818174	1.62793896913102	0.806403300714247	0.420505122390229	0.886226770918411	Exon	Caudate
e336454	ENSG00000271815.1	ENSG00000271815		0.078775787348294	-3.63681882424923	0.806391488385338	0.420511922934724	0.88623108216772	Exon	Caudate
e350476	ENSG00000170606.13	ENSG00000170606	HSPA4	0.0287860561927515	0.579184701941658	0.806391240591166	0.420512065594441	0.88623108216772	Exon	Caudate
e200162	ENSG00000113851.13	ENSG00000113851	CRBN	0.0184350389632218	2.67486098434573	0.806386630614852	0.420514719648805	0.886231514779181	Exon	Caudate
e425789	ENSG00000106266.9	ENSG00000106266	SNX8	-0.0397817133080289	-1.47498854607094	-0.806376413377789	0.420520601949066	0.88623875084921	Exon	Caudate
e874192	ENSG00000140740.10	ENSG00000140740	UQCRC2	-0.0197951769253443	2.10699659483739	-0.806368678093773	0.420525055363678	0.886242975504598	Exon	Caudate
e1066292	ENSG00000105357.15	ENSG00000105357	MYH14	-0.0334853825853303	-0.459479327403794	-0.806363018306458	0.420528313875677	0.886243198656595	Exon	Caudate
e329383	ENSG00000164172.18	ENSG00000164172	MOCS2	0.0232308074032583	2.95952016958007	0.806350560323309	0.420535486368584	0.886243198656595	Exon	Caudate
e329390	ENSG00000164172.18	ENSG00000164172	MOCS2	0.0232308074032583	2.95952016958007	0.806350560323309	0.420535486368584	0.886243198656595	Exon	Caudate
e403930	ENSG00000154548.8	ENSG00000154548	SRSF12	0.0418625884975756	-1.83009016610428	0.806344107329421	0.420539201609289	0.886243198656595	Exon	Caudate
e528757	ENSG00000137145.20	ENSG00000137145	DENND4C	0.0298345198807117	-0.420310825818155	0.806342327260611	0.420540226467856	0.886243198656595	Exon	Caudate
e967190	ENSG00000256525.6	ENSG00000256525	POLG2	0.0555524096258472	-3.16950480140041	0.806341556307484	0.420540670337625	0.886243198656595	Exon	Caudate
e1017609	ENSG00000076944.15	ENSG00000076944	STXBP2	-0.0657330699955758	-2.92173133107601	-0.80633535739807	0.420544239317541	0.886243198656595	Exon	Caudate
e367116	ENSG00000048162.20	ENSG00000048162	NOP16	0.036009862634472	-1.31381092903573	0.806334467332898	0.420544751767973	0.886243198656595	Exon	Caudate
e1065021	ENSG00000010361.13	ENSG00000010361	FUZ	0.031300073418186	-0.749619234349453	0.806321214420393	0.420552382107545	0.886244806723796	Exon	Caudate
e261603	ENSG00000121858.10	ENSG00000121858	TNFSF10	-0.0787694183704059	1.30295323229541	-0.806319444736317	0.420553401006016	0.886244806723796	Exon	Caudate
e764868	ENSG00000126217.20	ENSG00000126217	MCF2L	0.0317012638651391	1.8249986217175	0.806313906232526	0.420556589817942	0.886244806723796	Exon	Caudate
e914178	ENSG00000040531.14	ENSG00000040531	CTNS	-0.0507281685378136	-2.4800445393031	-0.806313468633643	0.420556841767558	0.886244806723796	Exon	Caudate
e598605	ENSG00000138107.12	ENSG00000138107	ACTR1A	0.0152176833272053	2.31490876139577	0.806306913724384	0.420560615798054	0.886244806723796	Exon	Caudate
e763513	ENSG00000041515.15	ENSG00000041515	MYO16	-0.0467162238153172	-2.00459193191802	-0.806306433914325	0.420560892052516	0.886244806723796	Exon	Caudate
e922400	ENSG00000179094.14	ENSG00000179094	PER1	-0.042589609144349	-0.0852881920944707	-0.806302258771355	0.420563295928847	0.886244806723796	Exon	Caudate
e858741	ENSG00000183751.14	ENSG00000183751	TBL3	0.0419368742964906	-1.76650986291245	0.806290049754962	0.420570325426944	0.886244806723796	Exon	Caudate
e808861	ENSG00000140157.14	ENSG00000140157	NIPA2	0.0306241618338279	-1.2511324079455	0.806288732617186	0.420571083790086	0.886244806723796	Exon	Caudate
e734459	ENSG00000111229.15	ENSG00000111229	ARPC3	0.0541216309335315	-2.71301231621702	0.806286580289547	0.420572323028884	0.886244806723796	Exon	Caudate
e351581	ENSG00000113648.16	ENSG00000113648	H2AFY	-0.0262998245672477	-0.606042443257448	-0.806277700556239	0.420577435707278	0.886244806723796	Exon	Caudate
e678109	ENSG00000226210.3	ENSG00000226210		0.0735523442253037	-1.7122236083974	0.806276141871352	0.420578333154063	0.886244806723796	Exon	Caudate
e981696	ENSG00000184009.9	ENSG00000184009	ACTG1	-0.0209227108879099	6.02504210348961	-0.806275449581415	0.420578731755441	0.886244806723796	Exon	Caudate
e349461	ENSG00000072682.18	ENSG00000072682	P4HA2	-0.0550399107596721	-1.6281261949556	-0.806272289884068	0.420580551024513	0.886244806723796	Exon	Caudate
e329379	ENSG00000164172.18	ENSG00000164172	MOCS2	0.0232276607551924	2.95953429702041	0.806269344113816	0.420582247124275	0.886244806723796	Exon	Caudate
e284453	ENSG00000065882.15	ENSG00000065882	TBC1D1	0.0266007650347175	1.02165181838387	0.806264477779023	0.420585049045197	0.886245550770307	Exon	Caudate
e200806	ENSG00000134108.12	ENSG00000134108	ARL8B	-0.0665700472437579	-3.25398314981987	-0.806256225087435	0.420589800775732	0.886250403370827	Exon	Caudate
e1166366	ENSG00000101901.11	ENSG00000101901	ALG13	-0.0304904674425011	-0.558260501094304	-0.806237468191215	0.420600600729526	0.886261395860121	Exon	Caudate
e1049114	ENSG00000090924.14	ENSG00000090924	PLEKHG2	-0.0557560089915212	-1.49774446853544	-0.80623353035978	0.420602868097564	0.886261395860121	Exon	Caudate
e117100	ENSG00000115204.14	ENSG00000115204	MPV17	-0.0399884338980449	-1.2317734509903	-0.806230647220875	0.420604528187668	0.886261395860121	Exon	Caudate
e150828	ENSG00000115109.13	ENSG00000115109	EPB41L5	-0.0298415790964449	2.10947567434743	-0.806229656683337	0.420605098532763	0.886261395860121	Exon	Caudate
e52658	ENSG00000060718.19	ENSG00000060718	COL11A1	0.0553567873988734	-2.47988304064308	0.806222299751084	0.420609334620946	0.886261395860121	Exon	Caudate
e896419	ENSG00000102904.14	ENSG00000102904	TSNAXIP1	-0.0411361662932137	-1.40678315488281	-0.806220420997765	0.420610416402607	0.886261395860121	Exon	Caudate
e783724	ENSG00000070367.15	ENSG00000070367	EXOC5	0.0172723436512467	1.25275375648881	0.80621739362382	0.420612159560723	0.886261395860121	Exon	Caudate
e952010	ENSG00000131095.11	ENSG00000131095	GFAP	0.0807934935459213	6.71466335498941	0.806186013854436	0.420630228243365	0.886291768954514	Exon	Caudate
e318544	ENSG00000154556.17	ENSG00000154556	SORBS2	0.0424976741434504	1.49131975866006	0.806183853386431	0.420631472272234	0.886291768954514	Exon	Caudate
e235779	ENSG00000175161.13	ENSG00000175161	CADM2	0.0215765357146837	2.20561096034329	0.806177610746784	0.420635066887033	0.886292322515172	Exon	Caudate
e310460	ENSG00000164167.9	ENSG00000164167	LSM6	-0.040133602658385	-1.05015367170054	-0.806172985816815	0.420637730009614	0.886292322515172	Exon	Caudate
e174996	ENSG00000138386.16	ENSG00000138386	NAB1	-0.0734649271291335	-3.71693184094511	-0.806169078939353	0.420639979671657	0.886292322515172	Exon	Caudate
e957576	ENSG00000108826.15	ENSG00000108826	MRPL27	0.0262980747511333	1.21180665626283	0.806166385191343	0.42064153079243	0.886292322515172	Exon	Caudate
e204722	ENSG00000132155.11	ENSG00000132155	RAF1	-0.0165724948401302	1.20211586175284	-0.806157250881436	0.420646790558898	0.886298244874096	Exon	Caudate
e1113764	ENSG00000160218.12	ENSG00000160218	TRAPPC10	-0.132175297663457	-0.789628241904158	-0.806134105690873	0.420660118318066	0.886319706993707	Exon	Caudate
e146829	ENSG00000135968.20	ENSG00000135968	GCC2	0.031133295166576	-0.564564166859624	0.806131055447546	0.420661874766689	0.886319706993707	Exon	Caudate
e798088	ENSG00000133943.20	ENSG00000133943	C14orf159	-0.0235885220522171	0.0071908006349069	-0.806122152474487	0.420667001469218	0.886324070432284	Exon	Caudate
e571639	ENSG00000165995.18	ENSG00000165995	CACNB2	0.0380270090634193	-0.0157004710674701	0.806118953114925	0.420668843802643	0.886324070432284	Exon	Caudate
e712065	ENSG00000092841.18	ENSG00000092841	MYL6	-0.0304857085286543	0.802676076028495	-0.806108352112313	0.42067494836507	0.886324351097155	Exon	Caudate
e1054203	ENSG00000079435.9	ENSG00000079435	LIPE	0.0571152028071329	-1.96124362430781	0.806101355683821	0.420678977270568	0.886324351097155	Exon	Caudate
e1092394	ENSG00000185513.14	ENSG00000185513	L3MBTL1	0.0350256521433272	-1.41488010670403	0.806099948116004	0.420679787823688	0.886324351097155	Exon	Caudate
e428835	ENSG00000003147.17	ENSG00000003147	ICA1	-0.0323862601780502	0.953385126804569	-0.806098847831584	0.420680421427171	0.886324351097155	Exon	Caudate
e876861	ENSG00000047578.12	ENSG00000047578	KIAA0556	-0.0401942836488722	-2.11867795182157	-0.806097000903842	0.420681484989665	0.886324351097155	Exon	Caudate
e678621	ENSG00000060237.16	ENSG00000060237	WNK1	0.0297355898811407	3.37315886113558	0.806087022565255	0.420687231092808	0.886324351097155	Exon	Caudate
e637134	ENSG00000124920.13	ENSG00000124920	MYRF	0.060544905299788	1.42859923077511	0.80608417208017	0.420688872575097	0.886324351097155	Exon	Caudate
e636688	ENSG00000149532.15	ENSG00000149532	CPSF7	0.0298480002054639	-0.623244306828572	0.806080266782653	0.420691121488524	0.886324351097155	Exon	Caudate
e758053	ENSG00000165416.14	ENSG00000165416	SUGT1	0.0533905777681649	-2.23128340833903	0.806077562650774	0.420692678700152	0.886324351097155	Exon	Caudate
e901026	ENSG00000180917.17	ENSG00000180917	CMTR2	0.0193153791723868	2.45828116148203	0.806069626820439	0.420697248677088	0.886324351097155	Exon	Caudate
e405196	ENSG00000123552.17	ENSG00000123552	USP45	-0.0317234094848454	0.19490812943211	-0.80606496166467	0.42069993519655	0.886324351097155	Exon	Caudate
e168823	ENSG00000144320.13	ENSG00000144320	KIAA1715	0.0199504355873598	0.91805405574895	0.806063089825088	0.420701013134131	0.886324351097155	Exon	Caudate
e627906	ENSG00000187479.5	ENSG00000187479	C11orf96	0.0902070571392693	-0.105852931464887	0.806055038418318	0.420705649721992	0.886324351097155	Exon	Caudate
e479333	ENSG00000055609.17	ENSG00000055609	KMT2C	0.0154821655017787	2.94536593998257	0.806046051753941	0.420710824935036	0.886324351097155	Exon	Caudate
e366399	ENSG00000185056.9	ENSG00000185056	C5orf47	0.0685627213719288	-3.23135506322011	0.806042101955066	0.420713099545111	0.886324351097155	Exon	Caudate
e952410	ENSG00000168517.10	ENSG00000168517	HEXIM2	0.0445490306491731	-1.71453360555645	0.806040945949322	0.42071376526704	0.886324351097155	Exon	Caudate
e351236	ENSG00000113615.12	ENSG00000113615	SEC24A	-0.0366054622419035	-1.54692588880833	-0.806040267132008	0.420714156185432	0.886324351097155	Exon	Caudate
e1090693	ENSG00000166619.12	ENSG00000166619	BLCAP	0.0352140910424168	5.57372435640243	0.806037628832519	0.420715675535561	0.886324351097155	Exon	Caudate
e1128169	ENSG00000100003.17	ENSG00000100003	SEC14L2	-0.0322797314890979	0.33916872636607	-0.806037472864717	0.420715765354767	0.886324351097155	Exon	Caudate
e1115394	ENSG00000173638.18	ENSG00000173638	SLC19A1	-0.0807906748645435	-3.84344784451461	-0.806029825177046	0.420720169541999	0.886324351097155	Exon	Caudate
e1090698	ENSG00000166619.12	ENSG00000166619	BLCAP	0.0352136391088619	5.57372362132438	0.80602941313595	0.420720406830982	0.886324351097155	Exon	Caudate
e629804	ENSG00000175224.16	ENSG00000175224	ATG13	0.0220731609487757	0.762592486497456	0.806018038753814	0.42072695721742	0.886328304412391	Exon	Caudate
e976655	ENSG00000070731.10	ENSG00000070731	ST6GALNAC2	-0.092323644034718	-3.39217463441861	-0.806017649318249	0.42072718149031	0.886328304412391	Exon	Caudate
e947661	ENSG00000141699.10	ENSG00000141699	FAM134C	-0.0185236305850764	2.01938145290282	-0.806005413622504	0.420734227967472	0.886331279015885	Exon	Caudate
e952814	ENSG00000225190.9	ENSG00000225190	PLEKHM1	-0.0205034860293652	1.1396724061873	-0.805997546980646	0.420738758364667	0.886331279015885	Exon	Caudate
e519031	ENSG00000022567.9	ENSG00000022567	SLC45A4	0.0432175289212266	-1.48268427416094	0.805994702073993	0.420740396752817	0.886331279015885	Exon	Caudate
e317106	ENSG00000151718.15	ENSG00000151718	WWC2	0.0321455061602749	-1.01518264066602	0.805982302788671	0.420747537573077	0.886331279015885	Exon	Caudate
e289857	ENSG00000174780.15	ENSG00000174780	SRP72	-0.0253748867450708	0.256522362287093	-0.805977872025363	0.420750089292661	0.886331279015885	Exon	Caudate
e928129	ENSG00000175662.17	ENSG00000175662	TOM1L2	0.0212256369418256	0.572179327482439	0.805976158665677	0.420751076035575	0.886331279015885	Exon	Caudate
e283444	ENSG00000091490.10	ENSG00000091490	SEL1L3	0.0450118176176151	-1.03634192016461	0.805969704139327	0.420754793281391	0.886331279015885	Exon	Caudate
e928843	ENSG00000091542.8	ENSG00000091542	ALKBH5	0.0201647385424544	1.2357044075095	0.805965422572796	0.420757259102016	0.886331279015885	Exon	Caudate
e740973	ENSG00000170633.16	ENSG00000170633	RNF34	-0.0415151390080937	-1.65406128419875	-0.805961067539864	0.420759767241818	0.886331279015885	Exon	Caudate
e849898	ENSG00000182511.11	ENSG00000182511	FES	0.0502118924967606	-2.30442681142086	0.805957650453116	0.420761735208142	0.886331279015885	Exon	Caudate
e1052144	ENSG00000167601.11	ENSG00000167601	AXL	-0.0319067485557803	1.56848050383157	-0.805955420588574	0.420763019433168	0.886331279015885	Exon	Caudate
e979247	ENSG00000171302.16	ENSG00000171302	CANT1	0.0302846877539173	-0.695439976742221	0.80594621802447	0.420768319404267	0.886331279015885	Exon	Caudate
e121	ENSG00000228463.9	ENSG00000228463		0.0962827853302693	-3.7143644076111	0.805946039204783	0.420768422391081	0.886331279015885	Exon	Caudate
e426981	ENSG00000164638.10	ENSG00000164638	SLC29A4	-0.0549364696069218	-2.50759823349833	-0.805941509300507	0.420771031283333	0.886331279015885	Exon	Caudate
e435953	ENSG00000122545.18	ENSG00000122545	SEPT7	0.0295001666260479	3.42141109173671	0.805939329122357	0.420772286909264	0.886331279015885	Exon	Caudate
e433407	ENSG00000106052.13	ENSG00000106052	TAX1BP1	-0.0525629965889245	-2.53063115178117	-0.805938816339384	0.420772582235725	0.886331279015885	Exon	Caudate
e743034	ENSG00000182196.13	ENSG00000182196	ARL6IP4	0.0931969000586455	-3.94174132031391	0.805936074317724	0.420774161446929	0.886331279015885	Exon	Caudate
e186189	ENSG00000074582.12	ENSG00000074582	BCS1L	0.0290126771728366	-1.00161079327104	0.805926084957586	0.420779914643806	0.886331279015885	Exon	Caudate
e741151	ENSG00000089094.17	ENSG00000089094	KDM2B	0.0342260069662436	-1.51396589723767	0.805917703463919	0.420784741853939	0.886331279015885	Exon	Caudate
e43158	ENSG00000118473.21	ENSG00000118473	SGIP1	0.0268195657595626	1.34236498502612	0.80591648442414	0.420785443946454	0.886331279015885	Exon	Caudate
e1021399	ENSG00000105397.13	ENSG00000105397	TYK2	-0.0475043910239183	-2.96596442665346	-0.805907018479159	0.420790895776546	0.886331279015885	Exon	Caudate
e846486	ENSG00000176700.19	ENSG00000176700	SCAND2P	-0.0559058170508775	-3.0389060451128	-0.805905427337649	0.420791812184983	0.886331279015885	Exon	Caudate
e342505	ENSG00000164308.16	ENSG00000164308	ERAP2	0.126163286914502	-3.102278440188	0.805903682941994	0.42079281686058	0.886331279015885	Exon	Caudate
e565906	ENSG00000148408.12	ENSG00000148408	CACNA1B	0.0490304650271426	-0.731917462742995	0.805900449394126	0.420794679209382	0.886331279015885	Exon	Caudate
e417983	ENSG00000120256.9	ENSG00000120256	LRP11	0.0593613253864548	-2.42512702914084	0.805893333765397	0.420798777444043	0.886331279015885	Exon	Caudate
e576101	ENSG00000215184.2	ENSG00000215184		-0.05585595622234	-2.50642634912692	-0.805891326703587	0.420799933412244	0.886331279015885	Exon	Caudate
e1102414	ENSG00000196700.8	ENSG00000196700	ZNF512B	0.0328627482989598	-1.29902726372178	0.805889380849985	0.420801054129335	0.886331279015885	Exon	Caudate
e960624	ENSG00000166263.13	ENSG00000166263	STXBP4	-0.0342005347745401	-1.25103437749814	-0.805888410205495	0.420801613174038	0.886331279015885	Exon	Caudate
e458671	ENSG00000146830.9	ENSG00000146830	GIGYF1	-0.0365853649890348	-0.937319509515775	-0.805887600058159	0.420802079780408	0.886331279015885	Exon	Caudate
e1019730	ENSG00000270011.6	ENSG00000270011	ZNF559-ZNF177	-0.0399369889671702	-1.768843606352	-0.805882423007151	0.420805061522993	0.886331279015885	Exon	Caudate
e517223	ENSG00000104419.14	ENSG00000104419	NDRG1	-0.0420387557745412	2.70044674297612	-0.805881963295708	0.420805326296181	0.886331279015885	Exon	Caudate
e427094	ENSG00000182095.14	ENSG00000182095	TNRC18	0.0275971314813778	-0.197624738827506	0.805876520303434	0.420808461223258	0.886331279015885	Exon	Caudate
e864485	ENSG00000102858.12	ENSG00000102858	MGRN1	0.0301345926844029	-0.396655526536673	0.805874868818497	0.420809412409554	0.886331279015885	Exon	Caudate
e781272	ENSG00000100504.16	ENSG00000100504	PYGL	-0.0635236749504505	-1.99161038783838	-0.805859511352179	0.420818257728926	0.886344751084832	Exon	Caudate
e322609	ENSG00000038382.17	ENSG00000038382	TRIO	0.0273176397251677	0.158285756041556	0.805846180863899	0.420825935674493	0.886352242303536	Exon	Caudate
e901935	ENSG00000102967.11	ENSG00000102967	DHODH	-0.0416302862885864	-2.365924155626	-0.805839985867611	0.420829503827274	0.886352242303536	Exon	Caudate
e636440	ENSG00000162144.9	ENSG00000162144	CYB561A3	-0.0430175162608573	-1.76467495395151	-0.80583308700777	0.420833477407689	0.886352242303536	Exon	Caudate
e645197	ENSG00000172803.17	ENSG00000172803	SNX32	0.0489960376517906	-1.33166944314698	0.805832490406558	0.420833821036942	0.886352242303536	Exon	Caudate
e809783	ENSG00000277785.1	ENSG00000277785	SNORD116-21	0.123590170576533	-0.639105729440084	0.805832075549318	0.420834059985739	0.886352242303536	Exon	Caudate
e568827	ENSG00000165632.7	ENSG00000165632	TAF3	0.0313935073952274	-1.16015832240281	0.805823506486483	0.420838995598465	0.886357479282402	Exon	Caudate
e469606	ENSG00000158467.16	ENSG00000158467	AHCYL2	0.0240229486270793	1.03680903443423	0.805814553433605	0.420844152418392	0.886363182097053	Exon	Caudate
e163867	ENSG00000123607.14	ENSG00000123607	TTC21B	0.0276579136582666	-0.416630479099878	0.805804016021822	0.420850221852237	0.886370806940871	Exon	Caudate
e638983	ENSG00000162231.13	ENSG00000162231	NXF1	0.0360337021014465	-1.25075401589056	0.805793712063892	0.4208561568691	0.886373020238678	Exon	Caudate
e853797	ENSG00000007392.16	ENSG00000007392	LUC7L	0.0307617021069921	-0.843246098111236	0.805793687398346	0.420856171076363	0.886373020238678	Exon	Caudate
e1063323	ENSG00000074219.13	ENSG00000074219	TEAD2	-0.0687589758018914	-3.5099644571846	-0.805786014726659	0.420860590520539	0.886373809290527	Exon	Caudate
e260689	ENSG00000173890.16	ENSG00000173890	GPR160	-0.0629138139817793	-2.42159484553568	-0.805784532861743	0.42086144407504	0.886373809290527	Exon	Caudate
e553184	ENSG00000136895.18	ENSG00000136895	GARNL3	-0.0313926327085803	-0.979512330165709	-0.805774372324293	0.420867296574206	0.88637803513804	Exon	Caudate
e377745	ENSG00000186470.13	ENSG00000186470	BTN3A2	0.0583508952216642	-1.82443150956666	0.805772545326608	0.420868348935281	0.88637803513804	Exon	Caudate
e927516	ENSG00000133030.19	ENSG00000133030	MPRIP	0.024148679927694	2.92685578090033	0.805763897911269	0.420873329916821	0.886383367241851	Exon	Caudate
e1025459	ENSG00000095059.15	ENSG00000095059	DHPS	0.0223107828910505	0.134758070034955	0.805756137006765	0.420877800290491	0.886387623920407	Exon	Caudate
e1030032	ENSG00000141867.17	ENSG00000141867	BRD4	-0.0399712390746691	-1.19702244702948	-0.805748566287603	0.420882161142092	0.886390414998744	Exon	Caudate
e172243	ENSG00000187231.13	ENSG00000187231	SESTD1	-0.0304119451216199	1.23845476112062	-0.805735105271517	0.420889914961794	0.886390414998744	Exon	Caudate
e896272	ENSG00000159761.14	ENSG00000159761	C16orf86	0.0518094470826028	-2.27891623349138	0.805734241467143	0.420890412533599	0.886390414998744	Exon	Caudate
e72773	ENSG00000132676.15	ENSG00000132676	DAP3	0.023047477374011	0.423815553948284	0.805731772648618	0.420891834633527	0.886390414998744	Exon	Caudate
e1011438	ENSG00000141905.17	ENSG00000141905	NFIC	-0.0374237819876341	0.19207470252494	-0.805724768030327	0.420895869480611	0.886390414998744	Exon	Caudate
e818292	ENSG00000137802.13	ENSG00000137802	MAPKBP1	-0.0242664389854077	0.0234123653076429	-0.80570469731109	0.420907430876784	0.886390414998744	Exon	Caudate
e253883	ENSG00000120756.12	ENSG00000120756	PLS1	0.054026148902518	-2.01879317548	0.805701042116239	0.420909536409702	0.886390414998744	Exon	Caudate
e834922	ENSG00000128973.12	ENSG00000128973	CLN6	-0.0309622234682587	-0.68500983642699	-0.805700445948884	0.420909879825633	0.886390414998744	Exon	Caudate
e253093	ENSG00000177311.11	ENSG00000177311	ZBTB38	0.01723219390938	4.17051938233716	0.805696320899571	0.420912256021402	0.886390414998744	Exon	Caudate
e762718	ENSG00000125247.15	ENSG00000125247	TMTC4	0.0634555049274329	-0.0194528146958096	0.80569145244201	0.420915060460654	0.886390414998744	Exon	Caudate
e1113711	ENSG00000160216.18	ENSG00000160216	AGPAT3	0.0475341810794758	-2.40208914683716	0.805683643246853	0.420919558913213	0.886390414998744	Exon	Caudate
e1057653	ENSG00000125746.15	ENSG00000125746	EML2	0.0328449478834368	0.471449761601546	0.805682646697469	0.420920132973145	0.886390414998744	Exon	Caudate
e1020974	ENSG00000130816.14	ENSG00000130816	DNMT1	0.0402791637908584	-1.89493680048106	0.805677180325063	0.420923281872339	0.886390414998744	Exon	Caudate
e650348	ENSG00000110090.12	ENSG00000110090	CPT1A	-0.0343865983647954	-0.678432375690029	-0.805676692050778	0.420923563143002	0.886390414998744	Exon	Caudate
e1002509	ENSG00000197563.9	ENSG00000197563	PIGN	0.0292072971181748	-0.318330771057704	0.805674805719151	0.420924649766386	0.886390414998744	Exon	Caudate
e329397	ENSG00000164172.18	ENSG00000164172	MOCS2	0.0232116023044426	2.95951012194528	0.805671444982936	0.420926585726233	0.886390414998744	Exon	Caudate
e1065005	ENSG00000196961.12	ENSG00000196961	AP2A1	0.0316583847564955	0.339432828194783	0.80567046865577	0.420927148142732	0.886390414998744	Exon	Caudate
e341306	ENSG00000198677.10	ENSG00000198677	TTC37	0.0245820553327467	-0.190154307148259	0.805669669421023	0.420927608544886	0.886390414998744	Exon	Caudate
e1139792	ENSG00000205643.10	ENSG00000205643	CDPF1	0.0527184453229459	-2.78732531305162	0.805668584931	0.420928233269879	0.886390414998744	Exon	Caudate
e624295	ENSG00000129151.8	ENSG00000129151	BBOX1	0.0540221419263845	-0.45047572756545	0.805667646253512	0.420928773999395	0.886390414998744	Exon	Caudate
e73676	ENSG00000160789.19	ENSG00000160789	LMNA	-0.0478808502401394	0.104869517119019	-0.805664547224138	0.42093055921253	0.886390414998744	Exon	Caudate
e921507	ENSG00000183914.14	ENSG00000183914	DNAH2	0.0733594169845001	-2.94000115788158	0.805659196129716	0.420933641750785	0.886391217592487	Exon	Caudate
e87173	ENSG00000198860.11	ENSG00000198860	TSEN15	0.0270307465376668	0.622185269111828	0.80565538220829	0.420935838797074	0.886391217592487	Exon	Caudate
e84559	ENSG00000075391.16	ENSG00000075391	RASAL2	-0.0633271786917128	-2.70042336904683	-0.805640939123288	0.420944158936989	0.886403580280036	Exon	Caudate
e436271	ENSG00000136250.11	ENSG00000136250	AOAH	0.0685949431921306	-2.74579882076752	0.805630888556921	0.420949948762653	0.886410614642981	Exon	Caudate
e1167255	ENSG00000175556.16	ENSG00000175556	LONRF3	-0.0735598784418818	-3.70458910215837	-0.805613502085384	0.420959964691007	0.886426547940445	Exon	Caudate
e744391	ENSG00000179195.15	ENSG00000179195	ZNF664	0.0191147366765813	2.30164250563455	0.805605816690361	0.42096439210711	0.886429634115756	Exon	Caudate
e659381	ENSG00000073921.17	ENSG00000073921	PICALM	0.0254127279210032	3.18746045685811	0.805602454588276	0.420966328961515	0.886429634115756	Exon	Caudate
e956327	ENSG00000173868.11	ENSG00000173868	PHOSPHO1	0.0631948392251676	-2.68799479809907	0.805595675385092	0.420970234370365	0.886432700166263	Exon	Caudate
e1108599	ENSG00000159200.17	ENSG00000159200	RCAN1	0.0605613705534101	-3.11930548847876	0.805586637146245	0.420975441212839	0.886438506580564	Exon	Caudate
e439674	ENSG00000232956.8	ENSG00000232956	SNHG15	0.0662371975720697	-2.38932181551428	0.805580704961525	0.420978858708028	0.886440545160941	Exon	Caudate
e70315	ENSG00000160688.18	ENSG00000160688	FLAD1	-0.0665312228028818	-3.47131802610456	-0.805572229583421	0.42098374134967	0.886440942568465	Exon	Caudate
e505684	ENSG00000085719.12	ENSG00000085719	CPNE3	-0.0296834159997843	0.622585229456506	-0.805570598703574	0.420984680898821	0.886440942568465	Exon	Caudate
e689369	ENSG00000273079.5	ENSG00000273079	GRIN2B	0.0863557832736961	-3.47672907062706	0.805567622443712	0.420986395523981	0.886440942568465	Exon	Caudate
e264386	ENSG00000053524.11	ENSG00000053524	MCF2L2	0.0513163158405717	-0.823919499663654	0.805553160851576	0.420994726914788	0.886453327865569	Exon	Caudate
e498458	ENSG00000147488.11	ENSG00000147488	ST18	0.0466575005556616	0.113253038650965	0.805546542085087	0.420998540049496	0.886456199360552	Exon	Caudate
e654548	ENSG00000175575.12	ENSG00000175575	PAAF1	-0.0288619145521037	0.608727609569914	-0.805540158501682	0.421002217712257	0.886458785573512	Exon	Caudate
e983530	ENSG00000169727.12	ENSG00000169727	GPS1	-0.0448955364788175	-2.25590479420608	-0.805528338699632	0.421009027298985	0.886459104478683	Exon	Caudate
e461624	ENSG00000105821.14	ENSG00000105821	DNAJC2	0.0289087924702128	-0.988048162358881	0.805525021380265	0.42101093847412	0.886459104478683	Exon	Caudate
e1113789	ENSG00000160218.12	ENSG00000160218	TRAPPC10	0.0217445392921869	1.16741380600173	0.805520229183141	0.421013699365344	0.886459104478683	Exon	Caudate
e1153411	ENSG00000102100.15	ENSG00000102100	SLC35A2	0.041446939897429	-1.90129722149716	0.805519672354345	0.421014020167475	0.886459104478683	Exon	Caudate
e985131	ENSG00000141556.20	ENSG00000141556	TBCD	0.022124746918309	0.634943391528107	0.805506081879233	0.421021850003644	0.886459104478683	Exon	Caudate
e418651	ENSG00000131018.22	ENSG00000131018	SYNE1	-0.028254479779279	2.272911325243	-0.805505503262225	0.421022183362281	0.886459104478683	Exon	Caudate
e649460	ENSG00000110717.11	ENSG00000110717	NDUFS8	0.0515630007812769	-1.84567578675321	0.805501884600461	0.421024268185534	0.886459104478683	Exon	Caudate
e649462	ENSG00000110717.11	ENSG00000110717	NDUFS8	0.0515630007812769	-1.84567578675321	0.805501884600461	0.421024268185534	0.886459104478683	Exon	Caudate
e393819	ENSG00000137207.11	ENSG00000137207	YIPF3	-0.0283011657203533	-0.262430041809561	-0.805501631733078	0.421024413870502	0.886459104478683	Exon	Caudate
e350844	ENSG00000113558.18	ENSG00000113558	SKP1	-0.0690706645402684	-3.56581648575213	-0.805496080106067	0.42102761234745	0.886460681613299	Exon	Caudate
e346986	ENSG00000250539.1	ENSG00000250539	KRT8P33	0.0392168466810354	-1.37745021179432	0.805491303614637	0.421030364254468	0.886461318495792	Exon	Caudate
e681352	ENSG00000011105.11	ENSG00000011105	TSPAN9	-0.0361202563783156	-0.894809603165203	-0.805481168124587	0.421036203706768	0.886466295823747	Exon	Caudate
e423944	ENSG00000185127.6	ENSG00000185127	C6orf120	-0.0164807515089729	3.00380176426558	-0.805478697512976	0.421037627129996	0.886466295823747	Exon	Caudate
e865540	ENSG00000033011.11	ENSG00000033011	ALG1	-0.0313663264160927	-1.29562148981924	-0.80546933331049	0.421043022266513	0.88646677996009	Exon	Caudate
e402386	ENSG00000065609.14	ENSG00000065609	SNAP91	0.0389716099733082	1.05377719951078	0.805464779433225	0.421045645973914	0.88646677996009	Exon	Caudate
e148575	ENSG00000153214.9	ENSG00000153214	TMEM87B	0.0285398820705662	-0.272167289250923	0.805462681096205	0.42104685492989	0.88646677996009	Exon	Caudate
e793261	ENSG00000119616.11	ENSG00000119616	FCF1	-0.0329860252063469	-1.2975980745443	-0.805456554063272	0.421050385028995	0.88646677996009	Exon	Caudate
e83863	ENSG00000116161.17	ENSG00000116161	CACYBP	0.033109623926688	2.11866487459697	0.805454737456196	0.421051431673205	0.88646677996009	Exon	Caudate
e1102386	ENSG00000198276.14	ENSG00000198276	UCKL1	-0.0379404143808018	-1.30082953111574	-0.805452790063885	0.421052553671467	0.88646677996009	Exon	Caudate
e620233	ENSG00000197601.12	ENSG00000197601	FAR1	0.0336568794883027	1.50516194368631	0.805447628925096	0.421055527291784	0.88646718498806	Exon	Caudate
e625635	ENSG00000060749.14	ENSG00000060749	QSER1	-0.0299457754662846	-0.633994054489976	-0.805443953497749	0.421057644918301	0.88646718498806	Exon	Caudate
e749096	ENSG00000127863.15	ENSG00000127863	TNFRSF19	-0.0604854069259261	-2.33200207343386	-0.805429858831779	0.421065765729676	0.886479125065763	Exon	Caudate
e614445	ENSG00000167323.10	ENSG00000167323	STIM1	-0.0542526925928602	-3.12170408154776	-0.805425507009008	0.421068273103366	0.886479246978045	Exon	Caudate
e470593	ENSG00000158623.14	ENSG00000158623	COPG2	0.0221724733965861	0.122825820433915	0.80541418042648	0.421074799139927	0.886484249693588	Exon	Caudate
e500934	ENSG00000104442.9	ENSG00000104442	ARMC1	0.0247847354382986	0.429516882563156	0.805410748905455	0.421076776291008	0.886484249693588	Exon	Caudate
e441714	ENSG00000146648.16	ENSG00000146648	EGFR	-0.0298806389628373	0.415240071243625	-0.805408628902895	0.42107799778279	0.886484249693588	Exon	Caudate
e436157	ENSG00000011426.10	ENSG00000011426	ANLN	0.0679483774264026	2.36128352123803	0.805400179563134	0.421082866099104	0.886486051899239	Exon	Caudate
e692863	ENSG00000118308.15	ENSG00000118308	LRMP	-0.0672111165512447	-3.22383748079711	-0.805395476172908	0.421085576099342	0.886486051899239	Exon	Caudate
e803679	ENSG00000259088.1	ENSG00000259088		0.0907570092065411	-3.54933542178306	0.805391271480147	0.421087998768682	0.886486051899239	Exon	Caudate
e1098337	ENSG00000124164.15	ENSG00000124164	VAPB	0.0247213814805168	-0.236499308578345	0.805381312635897	0.421093736910737	0.886486051899239	Exon	Caudate
e793293	ENSG00000119596.17	ENSG00000119596	YLPM1	-0.0277157755516589	0.35000631616094	-0.805379734854899	0.421094646009561	0.886486051899239	Exon	Caudate
e1075595	ENSG00000188785.11	ENSG00000188785	ZNF548	-0.0139462975600328	2.65574577566698	-0.805371940527935	0.421099137025901	0.886486051899239	Exon	Caudate
e1062463	ENSG00000087088.19	ENSG00000087088	BAX	0.0379763667648842	-1.76971692711232	0.805366493530017	0.421102275550539	0.886486051899239	Exon	Caudate
e565282	ENSG00000130653.15	ENSG00000130653	PNPLA7	0.0447856194236891	-1.19706346777449	0.805363170194628	0.421104190441462	0.886486051899239	Exon	Caudate
e370474	ENSG00000169045.17	ENSG00000169045	HNRNPH1	0.0175090408447501	2.41809494022386	0.80535804632747	0.421107142800753	0.886486051899239	Exon	Caudate
e772177	ENSG00000186648.14	ENSG00000186648	CARMIL3	-0.05354661387909	-2.88500634107458	-0.805357624604361	0.421107385797084	0.886486051899239	Exon	Caudate
e115880	ENSG00000115155.16	ENSG00000115155	OTOF	0.0610488358153447	0.105197162631985	0.805357148059125	0.421107660381956	0.886486051899239	Exon	Caudate
e111815	ENSG00000162976.12	ENSG00000162976	PQLC3	-0.0374032790460862	-0.881785111409996	-0.805338795611253	0.421118235123696	0.886486051899239	Exon	Caudate
e643321	ENSG00000162298.17	ENSG00000162298	SYVN1	-0.0224886854514994	1.60712228150701	-0.805336054578934	0.421119814529097	0.886486051899239	Exon	Caudate
e61831	ENSG00000271425.6	ENSG00000271425	NBPF10	0.088520001784626	-3.46138319789015	0.805333384383458	0.421121353121082	0.886486051899239	Exon	Caudate
e505951	ENSG00000104312.7	ENSG00000104312	RIPK2	-0.0602624545754401	-2.41589380397106	-0.805331603384199	0.421122379351605	0.886486051899239	Exon	Caudate
e712491	ENSG00000135469.13	ENSG00000135469	COQ10A	0.0239367212232013	1.19291563719391	0.8053276807204	0.421124639636979	0.886486051899239	Exon	Caudate
e657506	ENSG00000149262.16	ENSG00000149262	INTS4	-0.0471766804725042	-1.68037895463415	-0.805325027240079	0.421126168607842	0.886486051899239	Exon	Caudate
e294617	ENSG00000138764.13	ENSG00000138764	CCNG2	-0.025715387587614	1.2549257173146	-0.805323816963419	0.421126865986532	0.886486051899239	Exon	Caudate
e198881	ENSG00000115694.14	ENSG00000115694	STK25	-0.0247687007123849	1.1665276332358	-0.805317779737624	0.421130344732389	0.886486051899239	Exon	Caudate
e1071192	ENSG00000170892.10	ENSG00000170892	TSEN34	-0.0273342974245871	-0.444273487117381	-0.805312346179779	0.421133475649613	0.886486051899239	Exon	Caudate
e947816	ENSG00000068137.14	ENSG00000068137	PLEKHH3	-0.0469570298408152	-1.93043271843367	-0.805311834193355	0.421133770666432	0.886486051899239	Exon	Caudate
e947839	ENSG00000068137.14	ENSG00000068137	PLEKHH3	-0.0469570298408152	-1.93043271843367	-0.805311834193355	0.421133770666432	0.886486051899239	Exon	Caudate
e127573	ENSG00000138035.14	ENSG00000138035	PNPT1	-0.0301871666757161	-0.557709691286	-0.805309367546474	0.421135191999415	0.886486051899239	Exon	Caudate
e297529	ENSG00000163629.12	ENSG00000163629	PTPN13	-0.0266382777398697	1.18290396248503	-0.805297145996489	0.421142234351143	0.88649449335949	Exon	Caudate
e838003	ENSG00000159322.17	ENSG00000159322	ADPGK	-0.0278397272022482	-0.809645107838701	-0.805287494139494	0.421147796032851	0.88649449335949	Exon	Caudate
e128240	ENSG00000115421.12	ENSG00000115421	PAPOLG	0.0281557644669305	-0.716010113590208	0.805287223747942	0.421147951840978	0.88649449335949	Exon	Caudate
e481071	ENSG00000117868.15	ENSG00000117868	ESYT2	-0.0209994561496055	4.58771943026194	-0.805285404331859	0.421149000246704	0.88649449335949	Exon	Caudate
e13147	ENSG00000255275.3	ENSG00000255275		0.0450501217579142	-1.83156902970404	0.805265751350614	0.421160325020925	0.886513175174911	Exon	Caudate
e586836	ENSG00000138279.15	ENSG00000138279	ANXA7	-0.0182594147186119	1.43034450761607	-0.80524959038317	0.421169637702129	0.886522807484928	Exon	Caudate
e345211	ENSG00000164221.12	ENSG00000164221	CCDC112	-0.0296740238832775	0.0308019757808262	-0.80524819673523	0.421170440790857	0.886522807484928	Exon	Caudate
e908768	ENSG00000167522.14	ENSG00000167522	ANKRD11	0.0305627809290607	-0.596439918012228	0.805243644882641	0.421173063799266	0.886522807484928	Exon	Caudate
e646953	ENSG00000174483.19	ENSG00000174483	BBS1	-0.0268881120499371	-0.485277327799978	-0.805240806471167	0.42117469944084	0.886522807484928	Exon	Caudate
e736697	ENSG00000089127.12	ENSG00000089127	OAS1	0.0683022196600387	-1.958494088814	0.805227809911381	0.421182188788089	0.886529392921475	Exon	Caudate
e361584	ENSG00000055147.18	ENSG00000055147	FAM114A2	-0.0308027263577826	-1.04635254661285	-0.805224780148424	0.421183934718842	0.886529392921475	Exon	Caudate
e259381	ENSG00000196542.8	ENSG00000196542	SPTSSB	0.0505792279477816	-1.82948016551717	0.805222624548551	0.421185176907101	0.886529392921475	Exon	Caudate
e963809	ENSG00000170832.12	ENSG00000170832	USP32	0.0221507349418285	0.715394176229221	0.805195287612624	0.421200930305891	0.886555010858418	Exon	Caudate
e339419	ENSG00000164176.12	ENSG00000164176	EDIL3	0.0518970999785146	3.34147230444027	0.805193002430168	0.421202247198916	0.886555010858418	Exon	Caudate
e491871	ENSG00000104299.14	ENSG00000104299	INTS9	-0.0480291465182252	-2.34740260338131	-0.805178095217982	0.421210837908907	0.886567077900792	Exon	Caudate
e368337	ENSG00000198055.10	ENSG00000198055	GRK6	0.0383434167779583	-1.91667420887037	0.805171539397882	0.421214615921564	0.886567077900792	Exon	Caudate
e1069361	ENSG00000258405.9	ENSG00000258405	ZNF578	0.0506103635800921	-2.26338340104	0.805170301369878	0.421215329379237	0.886567077900792	Exon	Caudate
e650410	ENSG00000132740.8	ENSG00000132740	IGHMBP2	0.0362373082288422	-1.53270053573888	0.805154427363749	0.421224477402983	0.886581176319782	Exon	Caudate
e35234	ENSG00000123472.12	ENSG00000123472	ATPAF1	-0.0210119291166434	4.05823146352614	-0.805132460239102	0.421237137020246	0.886600071705136	Exon	Caudate
e980698	ENSG00000141564.13	ENSG00000141564	RPTOR	-0.0177298981027503	0.833744515346881	-0.805111175434264	0.421249403631518	0.886600071705136	Exon	Caudate
e744998	ENSG00000081760.16	ENSG00000081760	AACS	0.0341831808501373	-0.852734932725678	0.805105952572358	0.42125241364272	0.886600071705136	Exon	Caudate
e721589	ENSG00000072657.8	ENSG00000072657	TRHDE	-0.0418943187046932	-1.56929964897775	-0.805105856439978	0.421252469045326	0.886600071705136	Exon	Caudate
e84784	ENSG00000186283.13	ENSG00000186283	TOR3A	-0.0341412687306491	-1.33666559347227	-0.805105058135575	0.421252929120904	0.886600071705136	Exon	Caudate
e252314	ENSG00000051382.8	ENSG00000051382	PIK3CB	0.0271977504956947	0.938275211250753	0.805102384921805	0.421254469738852	0.886600071705136	Exon	Caudate
e726525	ENSG00000028203.17	ENSG00000028203	VEZT	0.0768143940356052	-3.68531592812743	0.805099638582496	0.421256052503732	0.886600071705136	Exon	Caudate
e264557	ENSG00000163872.15	ENSG00000163872	YEATS2	-0.0241305599766509	1.19966524321625	-0.805095591764466	0.421258384764338	0.886600071705136	Exon	Caudate
e941059	ENSG00000278540.4	ENSG00000278540	ACACA	0.0216481090330041	0.267737979122464	0.80509333129777	0.421259687518943	0.886600071705136	Exon	Caudate
e58124	ENSG00000134207.14	ENSG00000134207	SYT6	0.0548125321081934	-0.807421851315463	0.80509020134444	0.421261491380941	0.886600071705136	Exon	Caudate
e310365	ENSG00000151612.15	ENSG00000151612	ZNF827	-0.0233116845250564	0.604952365794695	-0.80508989397804	0.421261668523306	0.886600071705136	Exon	Caudate
e592365	ENSG00000119912.15	ENSG00000119912	IDE	0.0271757171258206	-0.681391164484877	0.805082220219675	0.421266091101958	0.886600071705136	Exon	Caudate
e1086725	ENSG00000101391.20	ENSG00000101391	CDK5RAP1	0.0236256370799499	1.33932559041732	0.8050819612719	0.421266240340507	0.886600071705136	Exon	Caudate
e1120361	ENSG00000099917.17	ENSG00000099917	MED15	-0.0326222670357984	-1.2384649728911	-0.805069712847228	0.421273299471771	0.886600071705136	Exon	Caudate
e357884	ENSG00000156475.18	ENSG00000156475	PPP2R2B	0.05707098805838	-1.25610364906544	0.805069217201129	0.421273585128819	0.886600071705136	Exon	Caudate
e493421	ENSG00000147475.14	ENSG00000147475	ERLIN2	0.030748530396797	0.0687885577065931	0.805066826270188	0.421274963102077	0.886600071705136	Exon	Caudate
e858763	ENSG00000183751.14	ENSG00000183751	TBL3	0.0418643130429225	-1.7666090846214	0.805066586269155	0.421275101422825	0.886600071705136	Exon	Caudate
e46274	ENSG00000137965.10	ENSG00000137965	IFI44	-0.0501802492527957	-1.32123848483614	-0.805049371272371	0.421285023080018	0.886606239211898	Exon	Caudate
e509880	ENSG00000251013.1	ENSG00000251013	GAPDHP62	0.0391243311354109	-1.49521013003154	0.805047447532513	0.421286131812992	0.886606239211898	Exon	Caudate
e1084832	ENSG00000130684.13	ENSG00000130684	ZNF337	0.0297431340552132	-1.13494012090432	0.805037892767869	0.421291638655074	0.886606239211898	Exon	Caudate
e410188	ENSG00000025156.12	ENSG00000025156	HSF2	-0.0452317802470161	-2.35276183305199	-0.805036790561185	0.421292273909258	0.886606239211898	Exon	Caudate
e449244	ENSG00000187391.19	ENSG00000187391	MAGI2	0.0517939852285705	-0.824376622181882	0.805035774316021	0.421292859620225	0.886606239211898	Exon	Caudate
e844314	ENSG00000086666.18	ENSG00000086666	ZFAND6	-0.0220578280450199	1.67455669562071	-0.805034980158874	0.42129331733152	0.886606239211898	Exon	Caudate
e817301	ENSG00000128908.15	ENSG00000128908	INO80	0.0372438009726083	-1.57368285365466	0.805013058057106	0.421305952218021	0.886606239211898	Exon	Caudate
e490619	ENSG00000120899.17	ENSG00000120899	PTK2B	-0.0498902185839695	-2.17212710907645	-0.805011905507815	0.421306616500352	0.886606239211898	Exon	Caudate
e134674	ENSG00000116127.17	ENSG00000116127	ALMS1	-0.0179643026414282	2.75827368842201	-0.805010869337511	0.421307213707115	0.886606239211898	Exon	Caudate
e351253	ENSG00000145833.15	ENSG00000145833	DDX46	0.0234118333430252	0.122109949802436	0.805008210433593	0.421308746194351	0.886606239211898	Exon	Caudate
e1036853	ENSG00000105705.15	ENSG00000105705	SUGP1	0.021015909923314	0.603531140012021	0.805003521504446	0.421311448715979	0.886606239211898	Exon	Caudate
e880885	ENSG00000149925.17	ENSG00000149925	ALDOA	-0.0284890437134849	2.90093947088217	-0.805002114868856	0.421312259449585	0.886606239211898	Exon	Caudate
e980669	ENSG00000141564.13	ENSG00000141564	RPTOR	-0.026980510676078	-0.515748785669103	-0.804997493987821	0.421314922763859	0.886606239211898	Exon	Caudate
e879774	ENSG00000079616.12	ENSG00000079616	KIF22	-0.0298713969867572	-0.759687993573463	-0.804995683188811	0.421315966447804	0.886606239211898	Exon	Caudate
e626450	ENSG00000121691.4	ENSG00000121691	CAT	-0.0383688507435995	0.788026115193711	-0.804993980731868	0.421316947688396	0.886606239211898	Exon	Caudate
e917781	ENSG00000091622.15	ENSG00000091622	PITPNM3	0.0504912893309754	0.948985345782049	0.80499349257042	0.421317229048963	0.886606239211898	Exon	Caudate
e728442	ENSG00000075089.9	ENSG00000075089	ACTR6	0.0265791958334629	0.658062085670681	0.804976481640908	0.421327033671052	0.886609437886431	Exon	Caudate
e1098217	ENSG00000124225.15	ENSG00000124225	PMEPA1	0.0522375269063682	0.859717447597021	0.804974796657613	0.421328004855422	0.886609437886431	Exon	Caudate
e1165016	ENSG00000101844.17	ENSG00000101844	ATG4A	0.0421515408763223	-2.44380969607968	0.804973445951433	0.421328783371351	0.886609437886431	Exon	Caudate
e530767	ENSG00000165271.16	ENSG00000165271	NOL6	-0.0287244325730779	0.0095810593976706	-0.804971436354393	0.421329941658362	0.886609437886431	Exon	Caudate
e602863	ENSG00000165650.11	ENSG00000165650	PDZD8	-0.0166824883090591	1.79026112877322	-0.804964575778017	0.421333895956035	0.886609437886431	Exon	Caudate
e627187	ENSG00000135362.13	ENSG00000135362	PRR5L	0.0650288138848993	-1.69986440976356	0.804961371491101	0.421335742849791	0.886609437886431	Exon	Caudate
e671867	ENSG00000172273.12	ENSG00000172273	HINFP	0.032724487635744	-1.26732447952733	0.804954217395033	0.421339866360214	0.886609437886431	Exon	Caudate
e256798	ENSG00000174953.13	ENSG00000174953	DHX36	0.0268337454454721	-0.542036057685134	0.804937467772351	0.421349520676862	0.886609437886431	Exon	Caudate
e1038113	ENSG00000172687.13	ENSG00000172687	ZNF738	0.0408446149305121	-0.993934897640417	0.804934810449057	0.421351052343668	0.886609437886431	Exon	Caudate
e1176831	ENSG00000203879.11	ENSG00000203879	GDI1	0.0278154158787462	3.95923660138838	0.80493254531827	0.421352357955419	0.886609437886431	Exon	Caudate
e532892	ENSG00000159884.11	ENSG00000159884	CCDC107	0.0477225464459781	-1.97451709736096	0.804931968722163	0.421352690303344	0.886609437886431	Exon	Caudate
e723828	ENSG00000139220.16	ENSG00000139220	PPFIA2	-0.0330597501165981	-0.55532401561852	-0.804926151008068	0.421356043621478	0.886609437886431	Exon	Caudate
e497041	ENSG00000176209.11	ENSG00000176209	SMIM19	0.0246262777228094	-0.21843419612834	0.804923185412364	0.421357752990635	0.886609437886431	Exon	Caudate
e811610	ENSG00000215302.8	ENSG00000215302		-0.119125025646564	-3.39530211874432	-0.804922205193802	0.421358317989444	0.886609437886431	Exon	Caudate
e144070	ENSG00000135951.14	ENSG00000135951	TSGA10	-0.0897436998780596	-3.23875101432203	-0.804921779507982	0.42135856335525	0.886609437886431	Exon	Caudate
e157213	ENSG00000204406.12	ENSG00000204406	MBD5	-0.0295210229829816	-0.91069828041847	-0.8049199146382	0.421359638269372	0.886609437886431	Exon	Caudate
e387711	ENSG00000197283.13	ENSG00000197283	SYNGAP1	0.0455487591149027	-1.4297101093868	0.804908131401393	0.421366430184496	0.886609437886431	Exon	Caudate
e27224	ENSG00000116954.7	ENSG00000116954	RRAGC	-0.0274098905180994	-0.539315914330777	-0.804900652752043	0.421370740947878	0.886609437886431	Exon	Caudate
e510423	ENSG00000104490.17	ENSG00000104490	NCALD	0.0324741746803652	-0.339814743546409	0.804900254438433	0.421370970540294	0.886609437886431	Exon	Caudate
e365427	ENSG00000204764.12	ENSG00000204764	RANBP17	0.0915913048195739	-3.43821635333933	0.804897814122302	0.421372377167391	0.886609437886431	Exon	Caudate
e1052524	ENSG00000105341.18	ENSG00000105341	ATP5SL	-0.0501755379758506	-1.18029760876984	-0.804884298120514	0.421380168000847	0.886609437886431	Exon	Caudate
e843394	ENSG00000041357.15	ENSG00000041357	PSMA4	-0.0363379598550381	-1.0438146331634	-0.804882030925341	0.421381474855683	0.886609437886431	Exon	Caudate
e787635	ENSG00000258289.8	ENSG00000258289	CHURC1	0.0247772501496839	3.95780090969507	0.804877285672679	0.42138421011817	0.886609437886431	Exon	Caudate
e541834	ENSG00000273381.1	ENSG00000273381		-0.0482816418412796	-1.28743124877425	-0.804877112737418	0.421384309801854	0.886609437886431	Exon	Caudate
e655784	ENSG00000149273.14	ENSG00000149273	RPS3	-0.0290084525346038	0.620522826882823	-0.804874693077057	0.421385704548712	0.886609437886431	Exon	Caudate
e146119	ENSG00000233639.5	ENSG00000233639	LINC01158	0.029522543527018	0.415543648866901	0.804871694674037	0.421387432899676	0.886609437886431	Exon	Caudate
e410038	ENSG00000146350.13	ENSG00000146350	TBC1D32	-0.034517184015855	-1.28070881765602	-0.804865865123564	0.421390793203457	0.886609437886431	Exon	Caudate
e1088800	ENSG00000214078.12	ENSG00000214078	CPNE1	0.0282526712880518	0.245395197222862	0.804862934949206	0.421392482237759	0.886609437886431	Exon	Caudate
e793963	ENSG00000170345.9	ENSG00000170345	FOS	-0.128072161058931	-0.061368430064607	-0.804859536843741	0.421394441005608	0.886609437886431	Exon	Caudate
e59515	ENSG00000155761.13	ENSG00000155761	SPAG17	-0.130834401470789	-3.84801807443828	-0.804852152375464	0.421398697648615	0.886609437886431	Exon	Caudate
e670156	ENSG00000149582.15	ENSG00000149582	TMEM25	0.0368473936151236	0.743454652447238	0.804840526492592	0.421405399229569	0.886609437886431	Exon	Caudate
e795073	ENSG00000100580.7	ENSG00000100580	TMED8	0.0426961157907326	-1.13182912743914	0.804838097653933	0.421406799308275	0.886609437886431	Exon	Caudate
e892265	ENSG00000125107.17	ENSG00000125107	CNOT1	0.0186842137388523	1.1735352247141	0.804831123583785	0.421410819453478	0.886609437886431	Exon	Caudate
e875283	ENSG00000103356.15	ENSG00000103356	EARS2	0.0431703846104919	-1.43837103319208	0.804825231221724	0.421414216074581	0.886609437886431	Exon	Caudate
e1019947	ENSG00000171469.10	ENSG00000171469	ZNF561	0.0288713715668862	-0.815023095611969	0.804822288158576	0.421415912593884	0.886609437886431	Exon	Caudate
e294429	ENSG00000138771.14	ENSG00000138771	SHROOM3	-0.0610266276890901	-2.59898347870006	-0.804819639933701	0.421417439158048	0.886609437886431	Exon	Caudate
e747319	ENSG00000072609.17	ENSG00000072609	CHFR	0.0277313053420015	-0.940193353232391	0.804819264921925	0.421417655333132	0.886609437886431	Exon	Caudate
e992097	ENSG00000101782.14	ENSG00000101782	RIOK3	-0.0246115606361604	2.64063611832034	-0.804817700736428	0.421418557006672	0.886609437886431	Exon	Caudate
e836096	ENSG00000137831.14	ENSG00000137831	UACA	-0.0373717814730573	0.201910032243629	-0.804813464701072	0.421420998871736	0.886609437886431	Exon	Caudate
e695759	ENSG00000151746.13	ENSG00000151746	BICD1	-0.0309632503147303	-0.506369252160179	-0.80481077557848	0.421422549022355	0.886609437886431	Exon	Caudate
e1168798	ENSG00000102038.15	ENSG00000102038	SMARCA1	0.0221273945682872	0.487847394482779	0.804808551926827	0.421423830853766	0.886609437886431	Exon	Caudate
e211494	ENSG00000168016.13	ENSG00000168016	TRANK1	0.0508312209532238	-0.741335373908077	0.804797387603743	0.421430266599741	0.886609437886431	Exon	Caudate
e495944	ENSG00000029534.19	ENSG00000029534	ANK1	0.0832693964870955	-3.41780099774719	0.804796816972795	0.421430595545182	0.886609437886431	Exon	Caudate
e686843	ENSG00000111752.10	ENSG00000111752	PHC1	-0.0458069475261188	-2.34925838330975	-0.80478980472639	0.421434637831254	0.886609437886431	Exon	Caudate
e435824	ENSG00000122557.9	ENSG00000122557	HERPUD2	-0.0184241809738935	0.779261426801512	-0.804784770329859	0.421437539978233	0.886609437886431	Exon	Caudate
e856805	ENSG00000196557.11	ENSG00000196557	CACNA1H	0.0485648695750396	-0.466419061815476	0.80478393656842	0.421438020612594	0.886609437886431	Exon	Caudate
e373866	ENSG00000124783.12	ENSG00000124783	SSR1	-0.0165856770964775	1.74445521854482	-0.804771485060709	0.421445198510485	0.886609437886431	Exon	Caudate
e1171315	ENSG00000147274.14	ENSG00000147274	RBMX	-0.0175724310408873	1.9308774845483	-0.804770672751382	0.42144566678346	0.886609437886431	Exon	Caudate
e77326	ENSG00000122218.14	ENSG00000122218	COPA	0.0210901622286472	1.46270216484441	0.804768850340218	0.421446717352219	0.886609437886431	Exon	Caudate
e851211	ENSG00000173575.19	ENSG00000173575	CHD2	-0.0240051534462896	0.266426286111686	-0.804768289716319	0.421447040536433	0.886609437886431	Exon	Caudate
e270572	ENSG00000133657.14	ENSG00000133657	ATP13A3	0.0265955551683374	0.124657028371493	0.804765412062645	0.421448699426698	0.886609437886431	Exon	Caudate
e709186	ENSG00000135486.17	ENSG00000135486	HNRNPA1	0.0361174802830807	3.45974778495594	0.804758629504341	0.421452609405102	0.886609437886431	Exon	Caudate
e1069278	ENSG00000269834.5	ENSG00000269834	ZNF528-AS1	-0.045127064972391	-2.28433293507184	-0.80475727526256	0.421453390094811	0.886609437886431	Exon	Caudate
e306071	ENSG00000245958.6	ENSG00000245958		0.034855623860616	0.372779607690677	0.804755982102055	0.421454135573343	0.886609437886431	Exon	Caudate
e71547	ENSG00000169231.13	ENSG00000169231	THBS3	0.0474748485328366	-2.06534644176013	0.804746853452048	0.42145939806098	0.886609437886431	Exon	Caudate
e176833	ENSG00000162944.10	ENSG00000162944	RFTN2	0.0377791311411176	2.46307601064335	0.80474562377774	0.421460106947051	0.886609437886431	Exon	Caudate
e587020	ENSG00000166348.18	ENSG00000166348	USP54	0.0391313160337429	1.26088227415566	0.80474447531102	0.42146076901898	0.886609437886431	Exon	Caudate
e364444	ENSG00000113645.14	ENSG00000113645	WWC1	-0.0244995912387489	0.518304754335899	-0.804733682913521	0.421466990686239	0.886609437886431	Exon	Caudate
e342791	ENSG00000153922.10	ENSG00000153922	CHD1	-0.0304559692106543	-0.318122823007089	-0.804732099267647	0.42146790364064	0.886609437886431	Exon	Caudate
e366568	ENSG00000164466.12	ENSG00000164466	SFXN1	0.0241846268193817	0.252839663408301	0.804731436343853	0.42146828580925	0.886609437886431	Exon	Caudate
e1078239	ENSG00000125835.18	ENSG00000125835	SNRPB	-0.0288613251869511	0.304910537487808	-0.804728444912199	0.421470010340744	0.886609437886431	Exon	Caudate
e258270	ENSG00000168827.14	ENSG00000168827	GFM1	0.0529232428942604	-2.40956528073643	0.804726957618429	0.421470867752802	0.886609437886431	Exon	Caudate
e469801	ENSG00000106459.14	ENSG00000106459	NRF1	-0.0221361335784737	0.188875064711072	-0.804718030969239	0.421476013910819	0.886609437886431	Exon	Caudate
e935457	ENSG00000160551.10	ENSG00000160551	TAOK1	-0.0156684884625617	1.0513256425177	-0.804716508364618	0.421476891686654	0.886609437886431	Exon	Caudate
e653638	ENSG00000186635.14	ENSG00000186635	ARAP1	0.0303433942302946	-0.0730111542890432	0.804714607025942	0.421477987802759	0.886609437886431	Exon	Caudate
e988631	ENSG00000154845.15	ENSG00000154845	PPP4R1	-0.0252809901252395	1.41545093913743	-0.804705178951831	0.421483423084307	0.886615717970137	Exon	Caudate
e228832	ENSG00000163933.9	ENSG00000163933	RFT1	0.0289099649069067	-1.10568796458898	0.804696233152466	0.421488580372786	0.886621413209106	Exon	Caudate
e669100	ENSG00000177103.13	ENSG00000177103	DSCAML1	0.0299049687240942	-0.0500374464179055	0.80468778590735	0.421493450276893	0.886626503858595	Exon	Caudate
e368868	ENSG00000183258.11	ENSG00000183258	DDX41	-0.0323005797932134	-1.18177916516425	-0.804677408558852	0.421499432946331	0.886627989865078	Exon	Caudate
e121874	ENSG00000143889.15	ENSG00000143889	HNRNPLL	0.0258507890415795	0.615140037859004	0.80466615650672	0.421505919949708	0.886627989865078	Exon	Caudate
e281839	ENSG00000169744.12	ENSG00000169744	LDB2	0.089584620280514	-3.66091579725836	0.804662970488029	0.421507756755468	0.886627989865078	Exon	Caudate
e739118	ENSG00000122966.14	ENSG00000122966	CIT	0.0423949123024816	1.8095474713558	0.804661799592075	0.42150843180242	0.886627989865078	Exon	Caudate
e700552	ENSG00000152556.15	ENSG00000152556	PFKM	0.0241750642589726	2.78026818939625	0.804659874685238	0.421509541554409	0.886627989865078	Exon	Caudate
e992034	ENSG00000101782.14	ENSG00000101782	RIOK3	-0.0246058389562736	2.64064281719035	-0.80465780416619	0.421510735257026	0.886627989865078	Exon	Caudate
e1045253	ENSG00000196967.10	ENSG00000196967	ZNF585A	0.0537468058611379	-2.66653607882553	0.804656814444348	0.421511305855499	0.886627989865078	Exon	Caudate
e412392	ENSG00000118507.15	ENSG00000118507	AKAP7	-0.032067786712581	0.684474931666233	-0.804633100950915	0.421524977391465	0.886651593925273	Exon	Caudate
e801543	ENSG00000090060.17	ENSG00000090060	PAPOLA	-0.0265152604593561	0.336754049112521	-0.804620237243087	0.421532393811787	0.886661170984385	Exon	Caudate
e818440	ENSG00000168970.22	ENSG00000168970	JMJD7-PLA2G4B	-0.0323594998042213	-1.06147965335842	-0.804608616624252	0.421539093609741	0.886661170984385	Exon	Caudate
e437845	ENSG00000214783.9	ENSG00000214783		0.0356377872863769	-1.65704868579375	0.804607044424101	0.421540000057105	0.886661170984385	Exon	Caudate
e719247	ENSG00000127314.17	ENSG00000127314	RAP1B	-0.0290804594772187	-0.204285818016904	-0.804599776214231	0.421544190537004	0.886661170984385	Exon	Caudate
e1097835	ENSG00000101146.12	ENSG00000101146	RAE1	0.0248175764916909	0.0012410596705737	0.804598110673881	0.421545150806258	0.886661170984385	Exon	Caudate
e852988	ENSG00000140479.16	ENSG00000140479	PCSK6	0.0607504706068309	0.272704040040187	0.804593061316682	0.421548062026979	0.886661170984385	Exon	Caudate
e196717	ENSG00000144504.15	ENSG00000144504	ANKMY1	0.0612892610841342	-2.87294541526678	0.804591150299016	0.421549163832536	0.886661170984385	Exon	Caudate
e489961	ENSG00000147459.17	ENSG00000147459	DOCK5	0.0516580908482453	0.19349762940034	0.804586535850278	0.421551824320039	0.886661170984385	Exon	Caudate
e793976	ENSG00000170345.9	ENSG00000170345	FOS	-0.125836525355037	0.374312547055076	-0.804574848505447	0.42155856277153	0.886661170984385	Exon	Caudate
e1086777	ENSG00000101400.5	ENSG00000101400	SNTA1	-0.0292064648061885	4.13964119041858	-0.804572392420131	0.421559978859294	0.886661170984385	Exon	Caudate
e388341	ENSG00000124507.10	ENSG00000124507	PACSIN1	0.0480201265757547	1.7137178781291	0.804572347449332	0.421560004787816	0.886661170984385	Exon	Caudate
e792974	ENSG00000119681.11	ENSG00000119681	LTBP2	-0.0684068424180492	-3.09750961494458	-0.804567211192102	0.421562966172532	0.886661170984385	Exon	Caudate
e526797	ENSG00000153707.16	ENSG00000153707	PTPRD	0.0334813913214425	1.71803864943504	0.804563294311387	0.421565224516	0.886661170984385	Exon	Caudate
e373252	ENSG00000112739.16	ENSG00000112739	PRPF4B	0.0366265884027339	-0.697595068153787	0.804562972872178	0.4215654098475	0.886661170984385	Exon	Caudate
e374100	ENSG00000153162.8	ENSG00000153162	BMP6	-0.0455779549331443	-2.25476376613776	-0.80455486785944	0.421570082952771	0.886661170984385	Exon	Caudate
e962957	ENSG00000175155.8	ENSG00000175155	YPEL2	0.0348830324444688	-0.709829402469863	0.804552214941737	0.421571612551528	0.886661170984385	Exon	Caudate
e605834	ENSG00000224023.10	ENSG00000224023		0.0455441472418137	-2.3194516259802	0.804548392832171	0.421573816279624	0.886661170984385	Exon	Caudate
e908698	ENSG00000170100.13	ENSG00000170100	ZNF778	0.0361507777608849	-1.89274658184758	0.804545672651793	0.421575384668394	0.886661170984385	Exon	Caudate
e1164633	ENSG00000133131.14	ENSG00000133131	MORC4	0.0595873783005462	-3.25446347926122	0.804544247242293	0.42157620652565	0.886661170984385	Exon	Caudate
e460010	ENSG00000257923.9	ENSG00000257923	CUX1	-0.021742451993539	0.55192602210993	-0.804540217758486	0.421578529835394	0.886661170984385	Exon	Caudate
e328616	ENSG00000112992.16	ENSG00000112992	NNT	0.0236069292717803	3.01830094396538	0.804533552076799	0.4215823731341	0.886664101407767	Exon	Caudate
e1012400	ENSG00000178951.8	ENSG00000178951	ZBTB7A	0.0368351348831491	1.92952751372602	0.804520061388805	0.421590151658028	0.886668368549655	Exon	Caudate
e259812	ENSG00000174776.10	ENSG00000174776	WDR49	-0.0942997279276716	-1.96315436301572	-0.804517670962219	0.421591529950173	0.886668368549655	Exon	Caudate
e424166	ENSG00000273100.1	ENSG00000273100		-0.122752911222001	-3.92566342648383	-0.804516280380799	0.421592331744454	0.886668368549655	Exon	Caudate
e644737	ENSG00000213445.9	ENSG00000213445	SIPA1	-0.0634488657902227	-3.10463472386336	-0.804510753374248	0.421595518565824	0.886668368549655	Exon	Caudate
e455043	ENSG00000196367.12	ENSG00000196367	TRRAP	0.0230975796374125	-0.0041347871419715	0.80450591048572	0.421598310942664	0.886668368549655	Exon	Caudate
e301362	ENSG00000109323.8	ENSG00000109323	MANBA	0.0297869991579245	-1.06998804486147	0.80449212734738	0.421606258266806	0.886668368549655	Exon	Caudate
e287654	ENSG00000075539.13	ENSG00000075539	FRYL	0.0334040992360731	1.46271128786694	0.804488960005399	0.421608084560975	0.886668368549655	Exon	Caudate
e1102570	ENSG00000171703.16	ENSG00000171703	TCEA2	-0.0228046738748978	1.9767017527299	-0.804486512346463	0.421609495888004	0.886668368549655	Exon	Caudate
e1172428	ENSG00000010404.17	ENSG00000010404	IDS	-0.041593144557295	-1.33654156280535	-0.804484440797477	0.421610690351151	0.886668368549655	Exon	Caudate
e845810	ENSG00000103942.12	ENSG00000103942	HOMER2	-0.0332554739459975	-1.01389357884821	-0.804483676715886	0.421611130924051	0.886668368549655	Exon	Caudate
e667789	ENSG00000076043.9	ENSG00000076043	REXO2	-0.0246305094301411	0.411824614297252	-0.804483293448177	0.421611351918046	0.886668368549655	Exon	Caudate
e401508	ENSG00000146247.13	ENSG00000146247	PHIP	-0.0272312763229972	-0.110048549581643	-0.804477167688994	0.421614884069373	0.886669621379356	Exon	Caudate
e1134022	ENSG00000184381.18	ENSG00000184381	PLA2G6	0.0256015535479416	0.421134366441578	0.804470091538505	0.421618964243999	0.886669621379356	Exon	Caudate
e763787	ENSG00000134871.17	ENSG00000134871	COL4A2	-0.0891264723666595	-3.43885085065857	-0.80446754436098	0.421620432976099	0.886669621379356	Exon	Caudate
e371979	ENSG00000250222.1	ENSG00000250222		-0.0520211064257791	-2.64787088037296	-0.804464263187274	0.42162232494335	0.886669621379356	Exon	Caudate
e413824	ENSG00000112339.14	ENSG00000112339	HBS1L	-0.0807649810988571	-2.70331326297268	-0.80446101550418	0.421624197604402	0.886669621379356	Exon	Caudate
e263389	ENSG00000114416.17	ENSG00000114416	FXR1	0.0249575166049322	1.5783921807084	0.804438988839077	0.421636898627365	0.886684052021954	Exon	Caudate
e305526	ENSG00000174599.5	ENSG00000174599	TRAM1L1	0.0265523281330222	1.90455671478925	0.804436507838475	0.421638329236874	0.886684052021954	Exon	Caudate
e384566	ENSG00000204344.14	ENSG00000204344	STK19	-0.0314480026810102	-1.12008335818244	-0.804435040033266	0.421639175612898	0.886684052021954	Exon	Caudate
e1040209	ENSG00000267296.2	ENSG00000267296	CEBPA-AS1	0.0304211149152246	0.19332488157974	0.80442631138962	0.421644208804625	0.886684052021954	Exon	Caudate
e743087	ENSG00000182196.13	ENSG00000182196	ARL6IP4	0.0188821938905854	2.80352006577509	0.804425511143894	0.421644670251532	0.886684052021954	Exon	Caudate
e976453	ENSG00000129667.12	ENSG00000129667	RHBDF2	-0.0745555156552511	-3.08074536110656	-0.804421945271692	0.421646726449447	0.886684052021954	Exon	Caudate
e744101	ENSG00000197653.15	ENSG00000197653	DNAH10	-0.111255567001956	-4.1668829481983	-0.80441913597926	0.421648346383011	0.886684052021954	Exon	Caudate
e25848	ENSG00000126070.19	ENSG00000126070	AGO3	-0.0430883420926956	-2.3481402189235	-0.804400687590363	0.421658984442541	0.886684052021954	Exon	Caudate
e321337	ENSG00000145545.11	ENSG00000145545	SRD5A1	0.0325172418804479	-0.605881697126801	0.804397274087334	0.421660952818654	0.886684052021954	Exon	Caudate
e250277	ENSG00000163781.12	ENSG00000163781	TOPBP1	0.0285393562945199	-0.859324277551337	0.804389330638519	0.421665533381861	0.886684052021954	Exon	Caudate
e126111	ENSG00000179915.22	ENSG00000179915	NRXN1	0.0329491263154781	0.679550190995175	0.804382808961799	0.421669294106841	0.886684052021954	Exon	Caudate
e1006007	ENSG00000141934.9	ENSG00000141934	PLPP2	0.0548311682952131	0.469421424672016	0.804382024442965	0.421669746500969	0.886684052021954	Exon	Caudate
e936633	ENSG00000264538.6	ENSG00000264538	SUZ12P1	0.0541490472321294	-2.52382691527436	0.804381214918251	0.421670213315081	0.886684052021954	Exon	Caudate
e1137242	ENSG00000205704.6	ENSG00000205704	LINC00634	0.0578464958210052	-1.88276419680553	0.804381087036362	0.421670287058466	0.886684052021954	Exon	Caudate
e945898	ENSG00000173801.16	ENSG00000173801	JUP	-0.053115336286501	-1.69570818399764	-0.80437754672793	0.421672328588477	0.886684052021954	Exon	Caudate
e1096422	ENSG00000158470.5	ENSG00000158470	B4GALT5	-0.026996632467428	0.112312045144603	-0.804377387918403	0.421672420166627	0.886684052021954	Exon	Caudate
e588651	ENSG00000156113.21	ENSG00000156113	KCNMA1	0.0287726395458932	1.36935380223794	0.8043685067323	0.421677541556837	0.886684052021954	Exon	Caudate
e996731	ENSG00000141469.16	ENSG00000141469	SLC14A1	-0.0813207622307731	0.0213958077521393	-0.804351822904044	0.42168716248731	0.886684052021954	Exon	Caudate
e235395	ENSG00000185008.17	ENSG00000185008	ROBO2	0.0542585373139566	-0.269769933458832	0.804349471644945	0.421688518379573	0.886684052021954	Exon	Caudate
e545883	ENSG00000136870.10	ENSG00000136870	ZNF189	0.0305937777883131	0.272321846228347	0.804346013757409	0.421690512432003	0.886684052021954	Exon	Caudate
e157059	ENSG00000115947.13	ENSG00000115947	ORC4	-0.0446662561261209	-1.31323563983355	-0.804345526279246	0.421690793545413	0.886684052021954	Exon	Caudate
e1151189	ENSG00000215284.2	ENSG00000215284		0.0672468795301035	-1.97828180734609	0.804336400647833	0.42169605603201	0.886684052021954	Exon	Caudate
e906561	ENSG00000131149.18	ENSG00000131149	GSE1	-0.0408343832236733	-0.748339889673842	-0.804333769295843	0.421697573463461	0.886684052021954	Exon	Caudate
e82572	ENSG00000117523.15	ENSG00000117523	PRRC2C	-0.0271269515618252	0.74143410478	-0.804331730522039	0.421698749172875	0.886684052021954	Exon	Caudate
e55286	ENSG00000168710.17	ENSG00000168710	AHCYL1	-0.0309223463384885	3.06323088890109	-0.804327694481648	0.42170107666123	0.886684052021954	Exon	Caudate
e1002002	ENSG00000172175.12	ENSG00000172175	MALT1	-0.0513657788252379	-2.55808536260251	-0.804327418999206	0.421701235525668	0.886684052021954	Exon	Caudate
e564243	ENSG00000054179.11	ENSG00000054179	ENTPD2	-0.112592847108503	-3.70298084735796	-0.804317780548027	0.421706793822703	0.886684052021954	Exon	Caudate
e427721	ENSG00000008256.15	ENSG00000008256	CYTH3	-0.029308993807966	-0.471430638774979	-0.804305659308255	0.421713783954203	0.886684052021954	Exon	Caudate
e649099	ENSG00000167792.11	ENSG00000167792	NDUFV1	0.0243331794057855	1.74239895666979	0.804301126826701	0.421716397783734	0.886684052021954	Exon	Caudate
e639014	ENSG00000162231.13	ENSG00000162231	NXF1	0.032605242609615	-1.17406744799389	0.804290875007258	0.421722309924258	0.886684052021954	Exon	Caudate
e43993	ENSG00000033122.18	ENSG00000033122	LRRC7	0.0414980009961806	2.10991812373523	0.804290721562652	0.421722398414879	0.886684052021954	Exon	Caudate
e441872	ENSG00000132434.9	ENSG00000132434	LANCL2	-0.0273912671442664	-0.393063889472572	-0.804289675236494	0.421723001825446	0.886684052021954	Exon	Caudate
e51284	ENSG00000162627.16	ENSG00000162627	SNX7	0.042375246574895	-1.28434754572764	0.804289286954189	0.421723225745854	0.886684052021954	Exon	Caudate
e176838	ENSG00000162944.10	ENSG00000162944	RFTN2	0.0374089661583344	1.90583973570377	0.804287343285902	0.421724346650413	0.886684052021954	Exon	Caudate
e1040532	ENSG00000105220.14	ENSG00000105220	GPI	0.0289000069330779	2.29936517692999	0.804286091512274	0.421725068543433	0.886684052021954	Exon	Caudate
e1082230	ENSG00000280240.1	ENSG00000280240		0.0589122366993153	-2.88282452168932	0.804284774027251	0.421725828332747	0.886684052021954	Exon	Caudate
e673386	ENSG00000255248.7	ENSG00000255248	MIR100HG	0.030771346698877	-0.594608162719973	0.804283541398605	0.421726539186394	0.886684052021954	Exon	Caudate
e295940	ENSG00000138674.16	ENSG00000138674	SEC31A	-0.0223181849455713	0.126624373627559	-0.80427561465562	0.421731110534755	0.886684052021954	Exon	Caudate
e186313	ENSG00000163481.7	ENSG00000163481	RNF25	-0.0253132798308068	0.189229152454145	-0.804266949065929	0.421736108008984	0.886684052021954	Exon	Caudate
e816817	ENSG00000104129.9	ENSG00000104129	DNAJC17	-0.0208112837528192	1.20560787842195	-0.804265719686348	0.421736816999078	0.886684052021954	Exon	Caudate
e472880	ENSG00000105948.13	ENSG00000105948	TTC26	0.0620720241892204	-3.0400419901546	0.80425847156182	0.421740997047371	0.886684052021954	Exon	Caudate
e1055667	ENSG00000167380.16	ENSG00000167380	ZNF226	0.0258342216565321	-0.281794616833047	0.804257581424648	0.4217415103979	0.886684052021954	Exon	Caudate
e1073638	ENSG00000129990.14	ENSG00000129990	SYT5	-0.0580106066662311	-0.554402936364628	-0.804251580477644	0.421744971210407	0.886684052021954	Exon	Caudate
e99058	ENSG00000186063.12	ENSG00000186063	AIDA	-0.0264071391294286	-0.253243305038153	-0.804245768866896	0.421748322846537	0.886684052021954	Exon	Caudate
e1082157	ENSG00000089177.18	ENSG00000089177	KIF16B	-0.0372893957933997	-1.7949626251832	-0.804236546805893	0.421753641368582	0.886684052021954	Exon	Caudate
e665536	ENSG00000183644.13	ENSG00000183644	C11orf88	-0.197216119782307	-4.21091566853195	-0.804234473946254	0.421754836828013	0.886684052021954	Exon	Caudate
e182485	ENSG00000144406.18	ENSG00000144406	UNC80	-0.0875879575906311	-3.90223359573749	-0.804233495414181	0.421755401167639	0.886684052021954	Exon	Caudate
e809341	ENSG00000259905.5	ENSG00000259905	PWRN1	-0.0667972566845186	-0.364135099257477	-0.804225285919775	0.421760135769865	0.886684052021954	Exon	Caudate
e749223	ENSG00000182957.15	ENSG00000182957	SPATA13	0.0188016910959207	4.81363630671919	0.804220404044113	0.421762951273478	0.886684052021954	Exon	Caudate
e565385	ENSG00000148399.12	ENSG00000148399	DPH7	-0.0572130482271054	-2.67190225343391	-0.804213820688916	0.421766748081746	0.886684052021954	Exon	Caudate
e48475	ENSG00000117226.11	ENSG00000117226	GBP3	-0.0758882452287303	-1.82427176033067	-0.804211795217333	0.421767916232889	0.886684052021954	Exon	Caudate
e1107527	ENSG00000159140.18	ENSG00000159140	SON	0.0193487399925033	1.32007160427676	0.804211432295522	0.421768125541151	0.886684052021954	Exon	Caudate
e646270	ENSG00000174807.3	ENSG00000174807	CD248	-0.0674166630170096	-1.88212214609957	-0.804206256981651	0.421771110311785	0.886684052021954	Exon	Caudate
e911901	ENSG00000132376.19	ENSG00000132376	INPP5K	-0.0560872221499018	-2.4834637788943	-0.804191423059306	0.421779665582723	0.886684052021954	Exon	Caudate
e701115	ENSG00000174233.11	ENSG00000174233	ADCY6	-0.0385188492462558	-1.69040612879804	-0.804188324615602	0.421781452582552	0.886684052021954	Exon	Caudate
e39287	ENSG00000184313.19	ENSG00000184313	MROH7	-0.0699584110458256	-2.56607304348697	-0.80418734058126	0.421782020116533	0.886684052021954	Exon	Caudate
e810988	ENSG00000206149.10	ENSG00000206149	HERC2P9	-0.0948520600992072	-3.74495588371821	-0.804185314257097	0.421783188784295	0.886684052021954	Exon	Caudate
e81870	ENSG00000000460.16	ENSG00000000460	C1orf112	0.0614980477948281	-3.14582713542189	0.804184114889183	0.421783880511937	0.886684052021954	Exon	Caudate
e731671	ENSG00000111783.12	ENSG00000111783	RFX4	-0.0944251075683183	-4.08531366590902	-0.804181405007866	0.421785443420817	0.886684052021954	Exon	Caudate
e1117191	ENSG00000093072.15	ENSG00000093072	CECR1	0.0721662786161063	-2.39289819830034	0.804180391527279	0.421786027940948	0.886684052021954	Exon	Caudate
e274895	ENSG00000127419.16	ENSG00000127419	TMEM175	-0.0340805497236665	-1.48397794926227	-0.804174358073473	0.421789507716738	0.886684052021954	Exon	Caudate
e926053	ENSG00000187607.15	ENSG00000187607	ZNF286A	-0.0724348693078781	-3.27328633186314	-0.804168933887464	0.42179263611364	0.886684052021954	Exon	Caudate
e834518	ENSG00000103599.19	ENSG00000103599	IQCH	-0.0842624883374586	-3.79709474716936	-0.804167888900402	0.421793238811039	0.886684052021954	Exon	Caudate
e102658	ENSG00000154358.20	ENSG00000154358	OBSCN	0.0478255948590028	-0.51028986608487	0.804163644236717	0.421795686930543	0.886684052021954	Exon	Caudate
e699198	ENSG00000247774.6	ENSG00000247774	PCED1B-AS1	-0.0982247405359296	-3.28478687392262	-0.804157931520222	0.421798981766072	0.886684052021954	Exon	Caudate
e699202	ENSG00000247774.6	ENSG00000247774	PCED1B-AS1	-0.0982247405359296	-3.28478687392262	-0.804157931520222	0.421798981766072	0.886684052021954	Exon	Caudate
e699210	ENSG00000247774.6	ENSG00000247774	PCED1B-AS1	-0.0982247405359296	-3.28478687392262	-0.804157931520222	0.421798981766072	0.886684052021954	Exon	Caudate
e1159124	ENSG00000196338.12	ENSG00000196338	NLGN3	0.027825260475559	3.18374987430339	0.804155867557979	0.42180017216952	0.886684052021954	Exon	Caudate
e385023	ENSG00000168477.17	ENSG00000168477	TNXB	-0.0418418904140268	-1.69295226116461	-0.804150325851201	0.421803368394193	0.886684052021954	Exon	Caudate
e857328	ENSG00000007516.13	ENSG00000007516	BAIAP3	0.0804392766444003	-1.50039053703762	0.804130048519001	0.421815063632776	0.886684052021954	Exon	Caudate
e139462	ENSG00000239305.6	ENSG00000239305	RNF103	-0.0330514731172215	0.255533257091125	-0.804129712573262	0.421815257395847	0.886684052021954	Exon	Caudate
e182964	ENSG00000178568.14	ENSG00000178568	ERBB4	0.0239428525078924	0.766542558003553	0.804128204157767	0.421816127403714	0.886684052021954	Exon	Caudate
e493754	ENSG00000156735.10	ENSG00000156735	BAG4	0.029109903003508	0.989336759967457	0.804123105997353	0.421819067874343	0.886684052021954	Exon	Caudate
e944017	ENSG00000172057.9	ENSG00000172057	ORMDL3	0.0260957368487589	0.468277094167147	0.804121317232775	0.421820099584578	0.886684052021954	Exon	Caudate
e477467	ENSG00000133574.9	ENSG00000133574	GIMAP4	-0.0553323028517462	-2.03362289503314	-0.804117738679275	0.421822163600321	0.886684052021954	Exon	Caudate
e607937	ENSG00000148824.18	ENSG00000148824	MTG1	0.0428091822739868	-2.19034453560059	0.804116609739923	0.421822814744145	0.886684052021954	Exon	Caudate
e426975	ENSG00000164638.10	ENSG00000164638	SLC29A4	0.056338081091077	-2.52765808035255	0.804112127467541	0.421825400011956	0.886684052021954	Exon	Caudate
e906712	ENSG00000131148.8	ENSG00000131148	EMC8	0.0347704835609243	-0.886222484881774	0.804109027600682	0.421827187946686	0.886684052021954	Exon	Caudate
e825423	ENSG00000138592.13	ENSG00000138592	USP8	0.018769725109328	0.828231281988545	0.804104603291399	0.421829739798278	0.886684052021954	Exon	Caudate
e626824	ENSG00000026508.16	ENSG00000026508	CD44	-0.129653915080124	-1.53239216563877	-0.80410460203069	0.421829740525431	0.886684052021954	Exon	Caudate
e932276	ENSG00000178307.9	ENSG00000178307	TMEM11	0.0483101794719933	-2.69794852100099	0.804097320495113	0.421833940386812	0.886684052021954	Exon	Caudate
e592366	ENSG00000119912.15	ENSG00000119912	IDE	0.0224694880539739	-0.228837121731061	0.8040944302017	0.421835607463935	0.886684052021954	Exon	Caudate
e627369	ENSG00000148948.7	ENSG00000148948	LRRC4C	0.0406935938785498	0.145467249056088	0.80409220729549	0.421836889604944	0.886684052021954	Exon	Caudate
e13369	ENSG00000127481.14	ENSG00000127481	UBR4	-0.0241881082499554	0.143523318551603	-0.804080382272017	0.421843710150573	0.886684052021954	Exon	Caudate
e1159104	ENSG00000196338.12	ENSG00000196338	NLGN3	0.0278243816480937	3.18371203353629	0.804076364116862	0.421846027793779	0.886684052021954	Exon	Caudate
e105563	ENSG00000116984.12	ENSG00000116984	MTR	-0.0223033107750848	0.46126903064322	-0.8040708988673	0.421849180122736	0.886684052021954	Exon	Caudate
e1134310	ENSG00000213923.10	ENSG00000213923	CSNK1E	-0.0381481839154168	-1.73907278041021	-0.804059007797849	0.421856038880774	0.886684052021954	Exon	Caudate
e933033	ENSG00000232859.9	ENSG00000232859	LYRM9	0.0423096888611661	-0.640803607421459	0.804057774769572	0.421856750094119	0.886684052021954	Exon	Caudate
e314416	ENSG00000109466.13	ENSG00000109466	KLHL2	-0.0508476394926628	-2.35047786268553	-0.80405234148403	0.421859884033232	0.886684052021954	Exon	Caudate
e801858	ENSG00000127152.17	ENSG00000127152	BCL11B	0.0557246690838096	-1.06096333090624	0.804050181240364	0.421861130073543	0.886684052021954	Exon	Caudate
e92214	ENSG00000058668.14	ENSG00000058668	ATP2B4	-0.0343138421862361	-0.0985152751581024	-0.804050179463773	0.421861131098291	0.886684052021954	Exon	Caudate
e300159	ENSG00000164024.11	ENSG00000164024	METAP1	-0.0598731855262707	-2.6151260459091	-0.804041457624984	0.421866161924439	0.886684052021954	Exon	Caudate
e859486	ENSG00000008710.18	ENSG00000008710	PKD1	-0.0358982092484679	-0.485107101236915	-0.804029797191661	0.421872887810505	0.886684052021954	Exon	Caudate
e55050	ENSG00000134201.10	ENSG00000134201	GSTM5	-0.0776264590771119	1.42920782602021	-0.804026358483497	0.421874871313107	0.886684052021954	Exon	Caudate
e503225	ENSG00000147604.13	ENSG00000147604	RPL7	0.0228776748451431	4.8164643717951	0.804010255233973	0.421884160001468	0.886684052021954	Exon	Caudate
e476824	ENSG00000133624.13	ENSG00000133624	ZNF767P	0.0405112376172125	-2.09232455789593	0.804009424466002	0.421884639208932	0.886684052021954	Exon	Caudate
e526240	ENSG00000099219.13	ENSG00000099219	ERMP1	0.0355052267482904	0.0518799491119635	0.804000774376983	0.421889628812743	0.886684052021954	Exon	Caudate
e963057	ENSG00000141367.11	ENSG00000141367	CLTC	0.0242817665984025	2.81523611766137	0.80399272804966	0.421894270181762	0.886684052021954	Exon	Caudate
e1131470	ENSG00000100297.15	ENSG00000100297	MCM5	-0.0665299951023703	-3.13623750699428	-0.803991465371818	0.421894998535896	0.886684052021954	Exon	Caudate
e1131474	ENSG00000100297.15	ENSG00000100297	MCM5	-0.0665299951023703	-3.13623750699428	-0.803991465371818	0.421894998535896	0.886684052021954	Exon	Caudate
e258489	ENSG00000240207.6	ENSG00000240207		0.0524172487359981	-2.1463739486231	0.803990099002731	0.421895786703386	0.886684052021954	Exon	Caudate
e526738	ENSG00000230581.2	ENSG00000230581	ACTG1P14	-0.0481275579893412	-2.16892941152533	-0.803981659502194	0.421900654909397	0.886684052021954	Exon	Caudate
e327474	ENSG00000250492.1	ENSG00000250492	INTS6P1	0.0507154888593003	-2.6488114613776	0.803981060089912	0.421901000673115	0.886684052021954	Exon	Caudate
e341023	ENSG00000133302.12	ENSG00000133302	SLF1	0.0417534708081452	-2.15185904981512	0.803979779659799	0.421901739274284	0.886684052021954	Exon	Caudate
e362114	ENSG00000082516.8	ENSG00000082516	GEMIN5	0.0244060120416669	-0.413176747614591	0.803972879082715	0.421905719804749	0.886684052021954	Exon	Caudate
e950926	ENSG00000108309.12	ENSG00000108309	RUNDC3A	0.0360558736459274	2.93576646310985	0.803972807997635	0.421905760809598	0.886684052021954	Exon	Caudate
e469455	ENSG00000064419.13	ENSG00000064419	TNPO3	0.0221948856434322	0.76316693065408	0.803971003581308	0.421906801673231	0.886684052021954	Exon	Caudate
e741643	ENSG00000175727.13	ENSG00000175727	MLXIP	-0.0309903116443223	0.122340612692501	-0.803960290398492	0.421912981521182	0.886684052021954	Exon	Caudate
e517475	ENSG00000066827.15	ENSG00000066827	ZFAT	-0.0284080889797607	-1.10534329647488	-0.803959191136443	0.421913615628219	0.886684052021954	Exon	Caudate
e876374	ENSG00000155592.15	ENSG00000155592	ZKSCAN2	-0.0243355962239316	-0.327321152425691	-0.80395635965183	0.421915248966838	0.886684052021954	Exon	Caudate
e868902	ENSG00000183426.16	ENSG00000183426	NPIPA1	-0.0614704941225482	-2.22612750312635	-0.803953699003182	0.42191678376232	0.886684052021954	Exon	Caudate
e485172	ENSG00000198791.11	ENSG00000198791	CNOT7	0.0204009769777628	1.41841409948766	0.803952282815831	0.421917600691497	0.886684052021954	Exon	Caudate
e881751	ENSG00000179965.11	ENSG00000179965	ZNF771	0.0590248951953762	-1.95667311628388	0.803952166149596	0.42191766799058	0.886684052021954	Exon	Caudate
e542488	ENSG00000188312.13	ENSG00000188312	CENPP	0.0554499079218938	-1.90372427221645	0.80395013141925	0.421918841728682	0.886684052021954	Exon	Caudate
e1047139	ENSG00000196218.12	ENSG00000196218	RYR1	0.0656680364932505	-2.91503629318816	0.80394822471527	0.421919941616273	0.886684052021954	Exon	Caudate
e603455	ENSG00000198825.12	ENSG00000198825	INPP5F	0.0397776784155943	1.60019023189254	0.803946324672858	0.421921037662799	0.886684052021954	Exon	Caudate
e201913	ENSG00000168137.15	ENSG00000168137	SETD5	-0.0258887111482974	-0.239560019104216	-0.803943509028463	0.421922661880812	0.886684052021954	Exon	Caudate
e1176819	ENSG00000203879.11	ENSG00000203879	GDI1	0.0251637151977974	2.95069522027283	0.803940228401112	0.421924554331122	0.886684052021954	Exon	Caudate
e996773	ENSG00000141469.16	ENSG00000141469	SLC14A1	-0.0877480467662634	1.0113094066314	-0.803936523477395	0.421926691545439	0.886684052021954	Exon	Caudate
e1061100	ENSG00000178150.8	ENSG00000178150	ZNF114	-0.054884324269218	-2.0635573276698	-0.803935310179472	0.42192739144725	0.886684052021954	Exon	Caudate
e1157213	ENSG00000204271.11	ENSG00000204271	SPIN3	0.0427756356234116	-1.70986627780016	0.803935098489678	0.421927513562481	0.886684052021954	Exon	Caudate
e373845	ENSG00000124783.12	ENSG00000124783	SSR1	-0.0203224608582631	0.759457983858937	-0.803918320006136	0.421937192453226	0.88669506104004	Exon	Caudate
e1166674	ENSG00000102024.17	ENSG00000102024	PLS3	-0.0359637499484818	1.47269667055156	-0.803917522832287	0.421937652316784	0.88669506104004	Exon	Caudate
e178027	ENSG00000240344.8	ENSG00000240344	PPIL3	-0.0356592358054078	-0.0985702826283111	-0.803908692772519	0.421942746109613	0.886699635207076	Exon	Caudate
e749237	ENSG00000182957.15	ENSG00000182957	SPATA13	0.0187940457994725	4.81363068153318	0.803899921028121	0.421947806297913	0.886699635207076	Exon	Caudate
e606809	ENSG00000283141.1	ENSG00000283141		0.0792671792097474	-3.91215988143307	0.803896702772692	0.421949662833658	0.886699635207076	Exon	Caudate
e562558	ENSG00000165688.11	ENSG00000165688	PMPCA	-0.0203207127478872	-0.0264395183896608	-0.803871159748663	0.421964398173011	0.886699635207076	Exon	Caudate
e365424	ENSG00000204764.12	ENSG00000204764	RANBP17	0.072934342745948	-2.31940898236563	0.803870107871356	0.421965004989764	0.886699635207076	Exon	Caudate
e78235	ENSG00000143222.11	ENSG00000143222	UFC1	-0.0188548836366946	2.21495863616883	-0.803868271879222	0.421966064155194	0.886699635207076	Exon	Caudate
e1121056	ENSG00000099949.18	ENSG00000099949	LZTR1	0.0388397228966164	-1.71674000219563	0.803863015247269	0.421969096662048	0.886699635207076	Exon	Caudate
e974783	ENSG00000132475.9	ENSG00000132475	H3F3B	-0.0369105932298219	2.84885257710303	-0.803861943079966	0.421969715187941	0.886699635207076	Exon	Caudate
e702789	ENSG00000110844.13	ENSG00000110844	PRPF40B	0.0293334789771187	-0.706479870809663	0.803860971974171	0.421970275412611	0.886699635207076	Exon	Caudate
e842998	ENSG00000103740.9	ENSG00000103740	ACSBG1	-0.0404092809427157	1.81336835644489	-0.803860712892882	0.421970424875009	0.886699635207076	Exon	Caudate
e637962	ENSG00000149480.6	ENSG00000149480	MTA2	-0.0442779073849316	-2.33455562713488	-0.803860344027388	0.421970637671292	0.886699635207076	Exon	Caudate
e251936	ENSG00000181322.13	ENSG00000181322	NME9	0.0454655069597688	-1.98953531278618	0.803859518403523	0.42197111396896	0.886699635207076	Exon	Caudate
e952816	ENSG00000225190.9	ENSG00000225190	PLEKHM1	-0.0244808277840839	0.0557647444749037	-0.803855711447123	0.421973310184342	0.886699635207076	Exon	Caudate
e189826	ENSG00000135905.18	ENSG00000135905	DOCK10	0.0468752737231762	0.682550662450216	0.803854290338416	0.421974130017047	0.886699635207076	Exon	Caudate
e1065202	ENSG00000104973.15	ENSG00000104973	MED25	0.0693618632927416	-3.64567966528182	0.803841586126995	0.421981459074393	0.886709887413554	Exon	Caudate
e907561	ENSG00000172530.20	ENSG00000172530	BANP	0.0477144003675203	-2.25977269098239	0.803836238107478	0.421984544368323	0.886711222130202	Exon	Caudate
e83864	ENSG00000116161.17	ENSG00000116161	CACYBP	0.0420034768922004	0.155795592672259	0.803822676785199	0.421992368009103	0.886722513406745	Exon	Caudate
e849129	ENSG00000182054.9	ENSG00000182054	IDH2	-0.0412569709933705	-0.595135534087869	-0.803810378202597	0.421999463238563	0.886731674118625	Exon	Caudate
e608044	ENSG00000130649.9	ENSG00000130649	CYP2E1	0.064573047291773	-2.71626338779607	0.803806626034359	0.422001627932445	0.886731674118625	Exon	Caudate
e774969	ENSG00000100968.13	ENSG00000100968	NFATC4	-0.0516752617397537	-2.26023186409912	-0.803792850077385	0.422009575587816	0.886734248073535	Exon	Caudate
e948332	ENSG00000126581.12	ENSG00000126581	BECN1	0.0203401534994674	0.969368317983296	0.803792713855729	0.422009654177552	0.886734248073535	Exon	Caudate
e537114	ENSG00000119139.17	ENSG00000119139	TJP2	0.0569144804333385	-0.227168819495696	0.803791761857407	0.42201020340983	0.886734248073535	Exon	Caudate
e398076	ENSG00000112200.16	ENSG00000112200	ZNF451	0.0317770823231982	-0.243834065986976	0.803786123545758	0.422013456305229	0.886735934759208	Exon	Caudate
e534889	ENSG00000240240.8	ENSG00000240240		0.104890679369008	-3.22361891033839	0.80378118914442	0.422016303107725	0.886736768146629	Exon	Caudate
e796137	ENSG00000071537.13	ENSG00000071537	SEL1L	-0.027526420215713	0.244740756730794	-0.803774794039515	0.42201999265025	0.886738932829012	Exon	Caudate
e818336	ENSG00000243789.10	ENSG00000243789	JMJD7	-0.0323265983026665	-1.0576154531063	-0.803770909642225	0.422022233693744	0.886738932829012	Exon	Caudate
e993541	ENSG00000154080.13	ENSG00000154080	CHST9	-0.0807775954911477	-1.00004807589815	-0.803753447896169	0.422032308067065	0.886754012675406	Exon	Caudate
e1089964	ENSG00000080845.17	ENSG00000080845	DLGAP4	0.039045125424346	-0.976879500506817	0.803744618812626	0.422037401969132	0.886754012675406	Exon	Caudate
e469439	ENSG00000064419.13	ENSG00000064419	TNPO3	-0.0228299667895575	0.312304697254682	-0.803720972999339	0.422051044498394	0.886754012675406	Exon	Caudate
e1134076	ENSG00000184381.18	ENSG00000184381	PLA2G6	-0.0364378344423269	-1.77034189902351	-0.80371897093576	0.422052199607436	0.886754012675406	Exon	Caudate
e438280	ENSG00000106624.9	ENSG00000106624	AEBP1	0.0806884515606504	0.388897720906752	0.80370636645684	0.422059471920494	0.886754012675406	Exon	Caudate
e223937	ENSG00000003756.16	ENSG00000003756	RBM5	0.022111054565179	1.32164759960187	0.803705309509732	0.422060081742807	0.886754012675406	Exon	Caudate
e895749	ENSG00000039523.18	ENSG00000039523	FAM65A	0.0348814814544576	0.527236779467851	0.803700062659154	0.422063109003723	0.886754012675406	Exon	Caudate
e894679	ENSG00000196123.12	ENSG00000196123	KIAA0895L	-0.0294356380766375	-0.677521262422477	-0.803695792013555	0.422065573035774	0.886754012675406	Exon	Caudate
e297095	ENSG00000163625.15	ENSG00000163625	WDFY3	0.0200232525061914	1.01884424673863	0.803693050070791	0.422067155057451	0.886754012675406	Exon	Caudate
e809866	ENSG00000114062.18	ENSG00000114062	UBE3A	-0.0695518161670024	-3.43641577837323	-0.803692822215203	0.422067286523693	0.886754012675406	Exon	Caudate
e61509	ENSG00000198483.12	ENSG00000198483	ANKRD35	-0.0398313930464	-1.46422497369252	-0.803691869257108	0.422067836353872	0.886754012675406	Exon	Caudate
e404852	ENSG00000186231.16	ENSG00000186231	KLHL32	0.041531088446184	2.12960225570598	0.803691807927406	0.42206787173941	0.886754012675406	Exon	Caudate
e351519	ENSG00000113648.16	ENSG00000113648	H2AFY	0.0173184157684236	1.50266285234382	0.803674440346065	0.422077892422628	0.886754012675406	Exon	Caudate
e444574	ENSG00000130305.16	ENSG00000130305	NSUN5	-0.0422229780562477	-1.88240580859792	-0.803671510857286	0.422079582682091	0.886754012675406	Exon	Caudate
e152745	ENSG00000136731.12	ENSG00000136731	UGGT1	0.0229404508831709	0.102066173835066	0.803667711784056	0.42208177468122	0.886754012675406	Exon	Caudate
e405281	ENSG00000123552.17	ENSG00000123552	USP45	-0.0314375009669598	-0.252655221255186	-0.803667147355897	0.422082100347015	0.886754012675406	Exon	Caudate
e262212	ENSG00000177565.16	ENSG00000177565	TBL1XR1	0.0507496176812397	-2.20442556422156	0.803666682534104	0.422082368541681	0.886754012675406	Exon	Caudate
e748576	ENSG00000172458.4	ENSG00000172458	IL17D	0.0579502910708531	-2.89681859234396	0.803662166037473	0.422084974492498	0.886754012675406	Exon	Caudate
e112003	ENSG00000169016.16	ENSG00000169016	E2F6	-0.0607559695639269	-3.28096515526048	-0.803657461539087	0.422087688927575	0.886754012675406	Exon	Caudate
e516629	ENSG00000129292.20	ENSG00000129292	PHF20L1	-0.0711336752211053	-3.62188757553774	-0.803657199551439	0.422087840091382	0.886754012675406	Exon	Caudate
e749210	ENSG00000182957.15	ENSG00000182957	SPATA13	0.0187891260466182	4.81362253694384	0.803652963160449	0.422090284443816	0.886754012675406	Exon	Caudate
e503219	ENSG00000147604.13	ENSG00000147604	RPL7	0.0228690519988651	4.81639694291725	0.803651376193849	0.422091200108768	0.886754012675406	Exon	Caudate
e317262	ENSG00000182552.14	ENSG00000182552	RWDD4	-0.0262991508930572	-0.650055364910507	-0.803651123097096	0.422091346143346	0.886754012675406	Exon	Caudate
e698827	ENSG00000139218.17	ENSG00000139218	SCAF11	0.0198411687382237	3.57614051635888	0.8036498177024	0.422092099344962	0.886754012675406	Exon	Caudate
e246691	ENSG00000114626.17	ENSG00000114626	ABTB1	0.0300746667119846	0.391955269514976	0.803640248549128	0.422097620689002	0.886754012675406	Exon	Caudate
e164287	ENSG00000169432.14	ENSG00000169432	SCN9A	-0.064998762622905	-3.06546208646437	-0.803638920591619	0.422098386915878	0.886754012675406	Exon	Caudate
e755701	ENSG00000136143.14	ENSG00000136143	SUCLA2	-0.0757127336791574	-3.638083346697	-0.803632622400963	0.422102020961182	0.886754012675406	Exon	Caudate
e908143	ENSG00000103335.20	ENSG00000103335	PIEZO1	-0.0500207803817495	-2.3795857987593	-0.803631483373111	0.422102678180282	0.886754012675406	Exon	Caudate
e552695	ENSG00000119487.16	ENSG00000119487	MAPKAP1	-0.0345321171234639	-0.327319534418532	-0.803627380533835	0.422105045523643	0.886754012675406	Exon	Caudate
e667609	ENSG00000109906.13	ENSG00000109906	ZBTB16	-0.058102212090491	-1.40687463659005	-0.803625343064567	0.422106221148846	0.886754012675406	Exon	Caudate
e899162	ENSG00000198373.12	ENSG00000198373	WWP2	-0.0216960317700269	0.212363154158846	-0.803618417192309	0.42211021741002	0.886754012675406	Exon	Caudate
e278879	ENSG00000181215.13	ENSG00000181215	C4orf50	0.0558158655055811	0.736395479672706	0.803616228466514	0.422111480319825	0.886754012675406	Exon	Caudate
e651196	ENSG00000085733.15	ENSG00000085733	CTTN	-0.0183354613072177	1.87969811541291	-0.803613905118606	0.422112820909945	0.886754012675406	Exon	Caudate
e1066311	ENSG00000105357.15	ENSG00000105357	MYH14	-0.0367334351648187	-0.49002798139132	-0.80360686296913	0.422116884301199	0.886754012675406	Exon	Caudate
e628120	ENSG00000085117.11	ENSG00000085117	CD82	0.0398350969920257	-0.210144295533971	0.803606067566481	0.422117343257994	0.886754012675406	Exon	Caudate
e814809	ENSG00000261315.2	ENSG00000261315	LARP4P	0.0491999412128735	-1.14740566076488	0.803604960994857	0.42211798176348	0.886754012675406	Exon	Caudate
e420725	ENSG00000078269.13	ENSG00000078269	SYNJ2	0.0596858640864218	0.437072924835087	0.803601343760885	0.422120068956095	0.886754012675406	Exon	Caudate
e569669	ENSG00000151465.13	ENSG00000151465	CDC123	0.0268200829559036	0.626444108774963	0.803587786674344	0.42212789163126	0.886760044433818	Exon	Caudate
e250004	ENSG00000113971.18	ENSG00000113971	NPHP3	0.0373936699375798	-0.795736605851493	0.803580160272175	0.422132292235689	0.886760044433818	Exon	Caudate
e326595	ENSG00000113569.15	ENSG00000113569	NUP155	0.0319687330558424	-1.36832977900082	0.803579234150037	0.422132826630691	0.886760044433818	Exon	Caudate
e761758	ENSG00000152767.16	ENSG00000152767	FARP1	-0.0389449984260028	-0.972638115421085	-0.803576233881214	0.422134557861518	0.886760044433818	Exon	Caudate
e301575	ENSG00000109332.19	ENSG00000109332	UBE2D3	0.0392607007680226	-0.0907209023359038	0.803575135842595	0.422135191458556	0.886760044433818	Exon	Caudate
e1134091	ENSG00000184381.18	ENSG00000184381	PLA2G6	0.04445241774762	-2.32850157927039	0.803547254047629	0.422151280171904	0.886781272923931	Exon	Caudate
e142631	ENSG00000135976.16	ENSG00000135976	ANKRD36	-0.0390985221627254	-0.767466644300397	-0.803545811707429	0.422152112459484	0.886781272923931	Exon	Caudate
e1166464	ENSG00000126016.14	ENSG00000126016	AMOT	-0.0293963971461408	1.40820299038877	-0.803542512411843	0.422154016287706	0.886781272923931	Exon	Caudate
e896772	ENSG00000102898.11	ENSG00000102898	NUTF2	0.0232304442919912	1.28172118532534	0.803535457380308	0.42215808734582	0.886781272923931	Exon	Caudate
e764580	ENSG00000068650.18	ENSG00000068650	ATP11A	0.0807188961424752	-3.97414842205805	0.803534256992895	0.422158780023537	0.886781272923931	Exon	Caudate
e240425	ENSG00000163607.15	ENSG00000163607	GTPBP8	-0.0354352871711772	-1.2337330037306	-0.803532144680833	0.422159998924561	0.886781272923931	Exon	Caudate
e869076	ENSG00000179889.18	ENSG00000179889	PDXDC1	0.0178690557050031	2.03252778154267	0.803527257671885	0.422162818960997	0.886782049577558	Exon	Caudate
e705965	ENSG00000123395.14	ENSG00000123395	ATG101	0.032018759688138	-0.0056951691589475	0.803522276812985	0.42216569316472	0.886782940003625	Exon	Caudate
e1061582	ENSG00000268465.1	ENSG00000268465		-0.0240363952436412	-0.163665510905066	-0.803510699575109	0.422172373852217	0.886785695475869	Exon	Caudate
e565953	ENSG00000148408.12	ENSG00000148408	CACNA1B	0.0489798761450552	-0.724247158873717	0.803509576975655	0.422173021655649	0.886785695475869	Exon	Caudate
e952001	ENSG00000131095.11	ENSG00000131095	GFAP	0.0817022285768784	5.82732862479322	0.803507264844779	0.422174355887892	0.886785695475869	Exon	Caudate
e782078	ENSG00000100519.11	ENSG00000100519	PSMC6	-0.0548558920026252	-2.95166288687955	-0.803484029491431	0.422187764158334	0.886805303932332	Exon	Caudate
e942125	ENSG00000275023.4	ENSG00000275023	MLLT6	0.0277570335089701	0.687281418537746	0.803482595496844	0.422188591672239	0.886805303932332	Exon	Caudate
e747064	ENSG00000247077.6	ENSG00000247077	PGAM5	0.0303059124586534	-0.821156131409632	0.803476865996744	0.422191897998984	0.886807101859686	Exon	Caudate
e503504	ENSG00000040341.17	ENSG00000040341	STAU2	0.0197486647158832	2.3812114519827	0.803467048345728	0.422197563513338	0.886807653098352	Exon	Caudate
e453707	ENSG00000127995.16	ENSG00000127995	CASD1	-0.025300336724666	0.100023566746695	-0.803460277746187	0.422201470678574	0.886807653098352	Exon	Caudate
e439825	ENSG00000136274.8	ENSG00000136274	NACAD	0.0347283323611274	1.17598124730809	0.803457448010189	0.422203103663767	0.886807653098352	Exon	Caudate
e32027	ENSG00000117410.13	ENSG00000117410	ATP6V0B	0.0291672212196739	0.23060870228348	0.803454185740876	0.422204986260071	0.886807653098352	Exon	Caudate
e714394	ENSG00000166888.10	ENSG00000166888	STAT6	0.0368724142974576	-0.869380467866332	0.803451313259088	0.422206643921171	0.886807653098352	Exon	Caudate
e678827	ENSG00000002016.17	ENSG00000002016	RAD52	0.025240745358797	0.384245960358912	0.803450934183453	0.422206862679653	0.886807653098352	Exon	Caudate
e1065904	ENSG00000213024.11	ENSG00000213024	NUP62	0.0313256272083468	-1.06314955391828	0.803443349235852	0.422211239845538	0.886808031098616	Exon	Caudate
e950498	ENSG00000267080.5	ENSG00000267080	ASB16-AS1	-0.0478246991603793	-2.45765003294364	-0.803442130097465	0.422211943395533	0.886808031098616	Exon	Caudate
e198801	ENSG00000115694.14	ENSG00000115694	STK25	0.0202719951615605	3.09874881429553	0.803408978169696	0.422231075235863	0.886822091173828	Exon	Caudate
e710457	ENSG00000135404.11	ENSG00000135404	CD63	-0.0310827124087676	2.52885418976971	-0.803403716221981	0.422234111931017	0.886822091173828	Exon	Caudate
e502477	ENSG00000137573.13	ENSG00000137573	SULF1	-0.0932581974454483	-3.29000161368918	-0.803402148706329	0.422235016554269	0.886822091173828	Exon	Caudate
e899642	ENSG00000090857.13	ENSG00000090857	PDPR	-0.0493038626169545	-0.495524941351568	-0.803399147621348	0.42223674850268	0.886822091173828	Exon	Caudate
e1101284	ENSG00000075043.18	ENSG00000075043	KCNQ2	0.0491504534948021	1.70250520113847	0.803396937223995	0.422238024142067	0.886822091173828	Exon	Caudate
e280720	ENSG00000038219.12	ENSG00000038219	BOD1L1	0.0236251416808054	0.0129273470040958	0.803390621979363	0.422241668736734	0.886822091173828	Exon	Caudate
e491987	ENSG00000147421.17	ENSG00000147421	HMBOX1	0.0232547336546006	1.18595822796648	0.803387424171295	0.42224351423275	0.886822091173828	Exon	Caudate
e594479	ENSG00000107443.15	ENSG00000107443	CCNJ	-0.055472358820316	-3.0381429497278	-0.803386233381376	0.422244201454085	0.886822091173828	Exon	Caudate
e138311	ENSG00000115486.11	ENSG00000115486	GGCX	0.0229440052186388	0.0906172512767884	0.803384768858498	0.422245046651399	0.886822091173828	Exon	Caudate
e552775	ENSG00000119487.16	ENSG00000119487	MAPKAP1	-0.0345296722109782	-0.328061612694038	-0.803377212434525	0.422249407588677	0.886822091173828	Exon	Caudate
e759269	ENSG00000261553.5	ENSG00000261553		-0.0371908963252611	-0.048164936282659	-0.803373604640123	0.422251489715854	0.886822091173828	Exon	Caudate
e430242	ENSG00000106546.12	ENSG00000106546	AHR	-0.0402549432208428	-0.710513115250553	-0.803372485376658	0.422252135665443	0.886822091173828	Exon	Caudate
e1015231	ENSG00000087903.12	ENSG00000087903	RFX2	-0.0624971865033696	-2.5408794004625	-0.803361758869649	0.422258326179117	0.886822091173828	Exon	Caudate
e509713	ENSG00000104450.12	ENSG00000104450	SPAG1	-0.0513373999529385	-1.93777125357347	-0.803360292278214	0.422259172586883	0.886822091173828	Exon	Caudate
e999607	ENSG00000187323.11	ENSG00000187323	DCC	0.0953310331486561	-4.07086633645613	0.803357507929159	0.422260779509327	0.886822091173828	Exon	Caudate
e443751	ENSG00000126524.9	ENSG00000126524	SBDS	-0.0213144948848108	4.09838409742936	-0.803356435025233	0.422261398711891	0.886822091173828	Exon	Caudate
e550339	ENSG00000119397.16	ENSG00000119397	CNTRL	-0.0388165167579845	-1.42453719331901	-0.803356375746376	0.422261432923376	0.886822091173828	Exon	Caudate
e742689	ENSG00000150967.17	ENSG00000150967	ABCB9	0.0379687348917434	-0.35423400352111	0.803353802190471	0.422262918195997	0.886822091173828	Exon	Caudate
e46181	ENSG00000137959.15	ENSG00000137959	IFI44L	0.0613910786301083	-0.281987731949185	0.803347939253476	0.422266301875875	0.886822091173828	Exon	Caudate
e301488	ENSG00000109332.19	ENSG00000109332	UBE2D3	0.0481458944368874	-1.0670792260537	0.803345214587813	0.422267874369015	0.886822091173828	Exon	Caudate
e1096252	ENSG00000124201.14	ENSG00000124201	ZNFX1	-0.0277137239062346	-0.312596964077202	-0.803341364926362	0.422270096139675	0.886822091173828	Exon	Caudate
e573013	ENSG00000107863.17	ENSG00000107863	ARHGAP21	0.0242499869899631	3.15417664960888	0.803336901122369	0.422272672361509	0.886822355384454	Exon	Caudate
e436217	ENSG00000011426.10	ENSG00000011426	ANLN	0.0677368838714793	2.36175291321249	0.803328059068504	0.422277775456117	0.886825678697386	Exon	Caudate
e930836	ENSG00000166484.19	ENSG00000166484	MAPK7	0.0429026031482924	-1.71288215276747	0.803325667636506	0.422279155651153	0.886825678697386	Exon	Caudate
e753493	ENSG00000120685.19	ENSG00000120685	PROSER1	0.0341194874115161	-1.47359949570819	0.803314949381207	0.422285341635423	0.886829846486572	Exon	Caudate
e545456	ENSG00000106799.12	ENSG00000106799	TGFBR1	-0.0415653262093386	-0.156403185929194	-0.803313737454505	0.422286041095854	0.886829846486572	Exon	Caudate
e987102	ENSG00000170579.15	ENSG00000170579	DLGAP1	-0.0754232790995586	-3.55765227976805	-0.803308995150821	0.422288778110984	0.886830448319591	Exon	Caudate
e268651	ENSG00000156976.15	ENSG00000156976	EIF4A2	0.0358333007838266	2.7903078293706	0.803300103142687	0.422293910151405	0.886834312486547	Exon	Caudate
e198812	ENSG00000115694.14	ENSG00000115694	STK25	0.0202616881088652	3.09840922163467	0.803290243628927	0.422299600632547	0.886834312486547	Exon	Caudate
e403305	ENSG00000135316.17	ENSG00000135316	SYNCRIP	-0.021696232306854	1.2192136726326	-0.80328778692064	0.422301018544397	0.886834312486547	Exon	Caudate
e615759	ENSG00000110171.18	ENSG00000110171	TRIM3	0.052250189254352	-2.45241152693298	0.803278587661641	0.422306328006467	0.886834312486547	Exon	Caudate
e796850	ENSG00000100722.18	ENSG00000100722	ZC3H14	0.0229999739729472	-0.206176703023183	0.803274353781097	0.422308771654325	0.886834312486547	Exon	Caudate
e716751	ENSG00000037897.16	ENSG00000037897	METTL1	0.0318399551662651	-0.7382376419665	0.803267062411062	0.422312979997744	0.886834312486547	Exon	Caudate
e857776	ENSG00000187535.13	ENSG00000187535	IFT140	-0.0350884019147646	-1.24627592527979	-0.803258586195716	0.422317872226638	0.886834312486547	Exon	Caudate
e1109075	ENSG00000159259.7	ENSG00000159259	CHAF1B	-0.0469999171516317	-2.47051412708605	-0.803256117394017	0.422319297154588	0.886834312486547	Exon	Caudate
e1157699	ENSG00000102053.12	ENSG00000102053	ZC3H12B	-0.0235438415063788	0.746706303212315	-0.80325189456229	0.422321734469477	0.886834312486547	Exon	Caudate
e906306	ENSG00000103194.15	ENSG00000103194	USP10	0.019450087917816	1.35461914420105	0.803247649030251	0.422324184894771	0.886834312486547	Exon	Caudate
e682362	ENSG00000010278.12	ENSG00000010278	CD9	-0.0743742274566048	-3.38658464317282	-0.803246199964558	0.422325021264706	0.886834312486547	Exon	Caudate
e956005	ENSG00000248278.1	ENSG00000248278	SUMO2P17	0.0808829029664823	-3.32027065165625	0.803246061151117	0.422325101384926	0.886834312486547	Exon	Caudate
e350131	ENSG00000164402.13	ENSG00000164402	SEPT8	0.0187552191610188	3.10145298182778	0.803238738280557	0.422329328005627	0.886834312486547	Exon	Caudate
e504709	ENSG00000104231.10	ENSG00000104231	ZFAND1	0.0258732465263774	0.248117904519126	0.803235105973965	0.422331424512689	0.886834312486547	Exon	Caudate
e8253	ENSG00000233623.2	ENSG00000233623	PGAM1P11	-0.0722307251881462	-3.86296447259715	-0.803231877743712	0.422333287798734	0.886834312486547	Exon	Caudate
e228244	ENSG00000114902.13	ENSG00000114902	SPCS1	-0.0235312581596068	1.1704874080066	-0.803228482543031	0.422335247462823	0.886834312486547	Exon	Caudate
e71821	ENSG00000160767.20	ENSG00000160767	FAM189B	0.0352188932419103	-0.592297612647229	0.803225141687674	0.422337175764744	0.886834312486547	Exon	Caudate
e121546	ENSG00000232973.11	ENSG00000232973	CYP1B1-AS1	-0.0812404083471682	-3.76115488488875	-0.803216774900202	0.422342004997547	0.886834312486547	Exon	Caudate
e798444	ENSG00000015133.18	ENSG00000015133	CCDC88C	-0.0493639689876507	0.893637246098916	-0.803215589922916	0.422342688958169	0.886834312486547	Exon	Caudate
e725919	ENSG00000173588.14	ENSG00000173588	CEP83	0.0316474866909111	-1.17692375740417	0.803206408011636	0.422347988715374	0.886834312486547	Exon	Caudate
e844754	ENSG00000117899.10	ENSG00000117899	MESDC2	-0.0429046954488005	-1.9608344112179	-0.803206118076348	0.422348156065334	0.886834312486547	Exon	Caudate
e1163975	ENSG00000234405.1	ENSG00000234405		-0.0766815109177031	-2.3068085626596	-0.803203861262191	0.422349458694439	0.886834312486547	Exon	Caudate
e398801	ENSG00000168216.10	ENSG00000168216	LMBRD1	-0.0264976983823228	1.39093996935515	-0.803202473488159	0.422350259716308	0.886834312486547	Exon	Caudate
e301584	ENSG00000109332.19	ENSG00000109332	UBE2D3	-0.0208940903155489	2.39210484151985	-0.803194663831946	0.42235476745921	0.886834312486547	Exon	Caudate
e263460	ENSG00000205981.6	ENSG00000205981	DNAJC19	-0.0219272277790232	0.616487046425313	-0.803179854489343	0.422363315507183	0.886834312486547	Exon	Caudate
e627607	ENSG00000052841.14	ENSG00000052841	TTC17	-0.0226181743570358	0.193593953723915	-0.803179014775278	0.422363800198601	0.886834312486547	Exon	Caudate
e564382	ENSG00000177239.14	ENSG00000177239	MAN1B1	-0.0239531608434538	1.28006741162626	-0.803165083405416	0.422371841573377	0.886834312486547	Exon	Caudate
e306509	ENSG00000164111.14	ENSG00000164111	ANXA5	-0.0364346594329532	1.69804541098968	-0.80316017479866	0.422374674908926	0.886834312486547	Exon	Caudate
e1027947	ENSG00000104957.13	ENSG00000104957	CCDC130	-0.0522904324085599	-2.69019889101541	-0.803158631703538	0.422375565613318	0.886834312486547	Exon	Caudate
e592941	ENSG00000108231.12	ENSG00000108231	LGI1	0.0334056406148308	3.28817717014013	0.803148016287589	0.422381693066963	0.886834312486547	Exon	Caudate
e823230	ENSG00000259520.5	ENSG00000259520		-0.101754427346916	-3.53536304195063	-0.803144460434262	0.422383745596099	0.886834312486547	Exon	Caudate
e554399	ENSG00000106991.13	ENSG00000106991	ENG	-0.062498238107716	-2.8800775025529	-0.803139872118639	0.422386394097448	0.886834312486547	Exon	Caudate
e236371	ENSG00000113966.9	ENSG00000113966	ARL6	0.0796914132572967	-3.70297231560048	0.803132680483171	0.422390545325913	0.886834312486547	Exon	Caudate
e823412	ENSG00000104154.6	ENSG00000104154	SLC30A4	0.0325234098329248	0.434773353389979	0.803131108773068	0.42239145256749	0.886834312486547	Exon	Caudate
e589364	ENSG00000148606.12	ENSG00000148606	POLR3A	0.0246725429069562	-0.0218996558353708	0.803129148732885	0.422392583967273	0.886834312486547	Exon	Caudate
e1105150	ENSG00000154721.14	ENSG00000154721	JAM2	-0.033358659130284	0.102434450305855	-0.80311821225754	0.422398896893957	0.886834312486547	Exon	Caudate
e974809	ENSG00000132478.9	ENSG00000132478	UNK	-0.0329492937376723	-1.49776290208003	-0.803118051181141	0.422398989873459	0.886834312486547	Exon	Caudate
e266274	ENSG00000114867.20	ENSG00000114867	EIF4G1	-0.0221192644954379	0.640650412888344	-0.803117371799054	0.422399382039103	0.886834312486547	Exon	Caudate
e858278	ENSG00000197774.12	ENSG00000197774	EME2	0.061190661999351	-2.79012292386181	0.803114262153929	0.422401177049392	0.886834312486547	Exon	Caudate
e281758	ENSG00000263327.6	ENSG00000263327	TAPT1-AS1	-0.0393893606811278	0.681731997106467	-0.803108336921834	0.422404597340382	0.886834312486547	Exon	Caudate
e1068809	ENSG00000256683.6	ENSG00000256683	ZNF350	-0.0373519062884055	-2.23593160583421	-0.803101592770802	0.422408490365347	0.886834312486547	Exon	Caudate
e109360	ENSG00000237720.1	ENSG00000237720		-0.0541292238312572	-0.96107299759605	-0.803101057212395	0.422408799514466	0.886834312486547	Exon	Caudate
e468041	ENSG00000179603.17	ENSG00000179603	GRM8	-0.0361144495208044	0.796430243790883	-0.803099770844893	0.422409542065914	0.886834312486547	Exon	Caudate
e450337	ENSG00000164659.14	ENSG00000164659	KIAA1324L	0.0309611975874294	0.765503897387721	0.803086644729539	0.422417119117119	0.886834312486547	Exon	Caudate
e577932	ENSG00000172671.19	ENSG00000172671	ZFAND4	-0.0519716217775235	-2.37878708974094	-0.803080983064441	0.422420387338457	0.886834312486547	Exon	Caudate
e71014	ENSG00000169241.17	ENSG00000169241	SLC50A1	0.0343725368999516	-0.964297480128305	0.803075958082531	0.422423288044054	0.886834312486547	Exon	Caudate
e161225	ENSG00000115183.13	ENSG00000115183	TANC1	-0.0254382725585428	-0.192988399504743	-0.803071217500528	0.422426024588576	0.886834312486547	Exon	Caudate
e811902	ENSG00000166912.16	ENSG00000166912	MTMR10	0.0327457598461151	4.08531825236712	0.803070307368368	0.422426549971922	0.886834312486547	Exon	Caudate
e331493	ENSG00000049167.13	ENSG00000049167	ERCC8	-0.0407287849209605	-2.05754324236848	-0.803068251119204	0.422427736964757	0.886834312486547	Exon	Caudate
e1113794	ENSG00000160218.12	ENSG00000160218	TRAPPC10	-0.0237270206514782	0.483574653942789	-0.803064540782093	0.42242987880333	0.886834312486547	Exon	Caudate
e1020035	ENSG00000171469.10	ENSG00000171469	ZNF561	-0.044907077064964	-1.91153611556538	-0.803063310773796	0.422430588842436	0.886834312486547	Exon	Caudate
e534453	ENSG00000165275.9	ENSG00000165275	TRMT10B	0.0230934103849713	-0.168155140225207	0.803061789890423	0.422431466794128	0.886834312486547	Exon	Caudate
e397327	ENSG00000151914.19	ENSG00000151914	DST	0.0186355351216016	5.05254832010427	0.80305964875362	0.422432702797807	0.886834312486547	Exon	Caudate
e809702	ENSG00000224078.12	ENSG00000224078	SNHG14	0.0471156328716474	0.189955035440873	0.803058186255346	0.42243354704833	0.886834312486547	Exon	Caudate
e644677	ENSG00000197136.4	ENSG00000197136	PCNX3	0.0313645044791118	-1.15647439919835	0.803056596328316	0.422434464860266	0.886834312486547	Exon	Caudate
e281356	ENSG00000237765.6	ENSG00000237765	FAM200B	0.0292679697926002	1.18756340665586	0.803055082486692	0.422435338751721	0.886834312486547	Exon	Caudate
e15156	ENSG00000162551.13	ENSG00000162551	ALPL	-0.0652854418468478	-2.54334112884829	-0.803051957407597	0.422437142761444	0.886834312486547	Exon	Caudate
e449312	ENSG00000234456.7	ENSG00000234456	MAGI2-AS3	-0.0377111722100059	-0.415150121566476	-0.803050479331361	0.422437996009875	0.886834312486547	Exon	Caudate
e372247	ENSG00000204628.11	ENSG00000204628	RACK1	-0.0737192392125851	-3.63021222040932	-0.80304716239973	0.422439910777256	0.886834312486547	Exon	Caudate
e948701	ENSG00000266967.6	ENSG00000266967	AARSD1	0.0292285614424119	0.263641994251399	0.803043057726816	0.422442280291651	0.886834312486547	Exon	Caudate
e438266	ENSG00000106624.9	ENSG00000106624	AEBP1	0.0830254698247672	-0.250075569306046	0.803041133044309	0.422443391360438	0.886834312486547	Exon	Caudate
e860348	ENSG00000167969.12	ENSG00000167969	ECI1	0.02808843820253	-0.0067338754834699	0.803038408927908	0.422444963924407	0.886834312486547	Exon	Caudate
e571491	ENSG00000165996.13	ENSG00000165996	HACD1	-0.0500718276787178	-2.04112115269186	-0.803034827950956	0.422447031137685	0.886834312486547	Exon	Caudate
e867003	ENSG00000103274.10	ENSG00000103274	NUBP1	-0.0308689621490754	-1.15038938959228	-0.803027438071905	0.422451297158846	0.886834312486547	Exon	Caudate
e1178512	ENSG00000169093.15_PAR_Y	ENSG00000169093	ASMTL	0.176676121389284	-2.5225703148576	0.80302583209167	0.422452224260682	0.886834312486547	Exon	Caudate
e380492	ENSG00000137337.14	ENSG00000137337	MDC1	-0.0349813466799051	-0.632946371915361	-0.803025618239098	0.422452347713793	0.886834312486547	Exon	Caudate
e192558	ENSG00000171551.11	ENSG00000171551	ECEL1	0.0631553343647351	-1.84709082617155	0.803018364934992	0.422456534923888	0.886834573627541	Exon	Caudate
e773682	ENSG00000100926.14	ENSG00000100926	TM9SF1	0.0555712402125724	-2.80805031982209	0.803005713543707	0.422463838417064	0.886834573627541	Exon	Caudate
e907932	ENSG00000167508.11	ENSG00000167508	MVD	0.040349051890396	-1.01837491615952	0.803003617022604	0.422465048720182	0.886834573627541	Exon	Caudate
e164000	ENSG00000144285.16	ENSG00000144285	SCN1A	0.0418115200415383	1.29398141516479	0.80300216412245	0.422465887467807	0.886834573627541	Exon	Caudate
e377723	ENSG00000274750.2	ENSG00000274750	HIST1H3E	-0.0811339443522382	-2.61289803774229	-0.802989873502155	0.422472982783671	0.886834573627541	Exon	Caudate
e686916	ENSG00000111752.10	ENSG00000111752	PHC1	-0.03670698314157	-1.50167249788391	-0.80298805623251	0.422474031890627	0.886834573627541	Exon	Caudate
e927145	ENSG00000197566.9	ENSG00000197566	ZNF624	0.0487759417559722	-2.39094061534699	0.80297612768938	0.422480918258171	0.886834573627541	Exon	Caudate
e916467	ENSG00000108509.20	ENSG00000108509	CAMTA2	0.0317615029068801	1.06658552208259	0.802971680238504	0.422483485795764	0.886834573627541	Exon	Caudate
e773762	ENSG00000254505.9	ENSG00000254505	CHMP4A	-0.0355902140221287	-1.23650041847715	-0.802960439270833	0.422489975308483	0.886834573627541	Exon	Caudate
e1021385	ENSG00000105397.13	ENSG00000105397	TYK2	-0.0281422771859742	-0.8279512579037	-0.802958834548792	0.422490901733873	0.886834573627541	Exon	Caudate
e684737	ENSG00000111676.14	ENSG00000111676	ATN1	-0.0387151588065	-0.359650665819963	-0.802954827802378	0.422493214882121	0.886834573627541	Exon	Caudate
e1096868	ENSG00000259456.3	ENSG00000259456	ADNP-AS1	0.0621686784808664	-3.25567738701291	0.802954473275802	0.42249341955541	0.886834573627541	Exon	Caudate
e1096871	ENSG00000259456.3	ENSG00000259456	ADNP-AS1	0.0621686784808664	-3.25567738701291	0.802954473275802	0.42249341955541	0.886834573627541	Exon	Caudate
e1012372	ENSG00000105229.6	ENSG00000105229	PIAS4	0.0345816249369616	-1.25028941928645	0.802950263282094	0.422495850049755	0.886834573627541	Exon	Caudate
e1031515	ENSG00000105072.8	ENSG00000105072	C19orf44	-0.0484292177019011	-2.70746279719778	-0.802944403917092	0.422499232765291	0.886834573627541	Exon	Caudate
e351911	ENSG00000113658.16	ENSG00000113658	SMAD5	-0.0289091092071451	0.0697282809500123	-0.802943271942247	0.42249988627632	0.886834573627541	Exon	Caudate
e296277	ENSG00000138674.16	ENSG00000138674	SEC31A	-0.0294455586970021	-0.442911415019747	-0.802931168942839	0.422506873609739	0.886834573627541	Exon	Caudate
e986632	ENSG00000132205.10	ENSG00000132205	EMILIN2	-0.0615097339640986	-1.3192112055351	-0.802930595328256	0.422507204772009	0.886834573627541	Exon	Caudate
e1081889	ENSG00000101247.17	ENSG00000101247	NDUFAF5	0.0290628908914905	-0.794821733159145	0.802921518944033	0.422512444819509	0.886834573627541	Exon	Caudate
e1025683	ENSG00000105576.15	ENSG00000105576	TNPO2	0.0189390365543518	1.63622520473608	0.802919430449609	0.422513650570479	0.886834573627541	Exon	Caudate
e596099	ENSG00000119943.11	ENSG00000119943	PYROXD2	-0.0375986652181609	-1.38989882999288	-0.802919183057161	0.422513793397752	0.886834573627541	Exon	Caudate
e711839	ENSG00000139641.12	ENSG00000139641	ESYT1	-0.036249541661341	-0.962822462617675	-0.802917658004132	0.422514673858425	0.886834573627541	Exon	Caudate
e677862	ENSG00000151498.11	ENSG00000151498	ACAD8	-0.0414440324379136	-2.01805728828883	-0.802917207763022	0.422514933796864	0.886834573627541	Exon	Caudate
e684293	ENSG00000111664.10	ENSG00000111664	GNB3	0.0771977029292038	-3.43238175477968	0.802915952747512	0.422515658357528	0.886834573627541	Exon	Caudate
e684348	ENSG00000111664.10	ENSG00000111664	GNB3	0.0771977029292038	-3.43238175477968	0.802915952747512	0.422515658357528	0.886834573627541	Exon	Caudate
e1002970	ENSG00000119537.15	ENSG00000119537	KDSR	0.0222749951354255	1.4368384305465	0.802908487651679	0.422519968211627	0.886834573627541	Exon	Caudate
e397111	ENSG00000124749.16	ENSG00000124749	COL21A1	-0.0824976198640836	-1.65130421586293	-0.802906032398375	0.422521385718639	0.886834573627541	Exon	Caudate
e473983	ENSG00000157764.12	ENSG00000157764	BRAF	0.025510002395062	0.319080563525965	0.802905866343188	0.422521481588438	0.886834573627541	Exon	Caudate
e335662	ENSG00000164338.9	ENSG00000164338	UTP15	-0.0269959069986775	-0.577747581947412	-0.802902309435044	0.422523535126085	0.886834573627541	Exon	Caudate
e863547	ENSG00000162104.9	ENSG00000162104	ADCY9	0.0346001639466027	3.73344938193839	0.802884770600317	0.422533661044787	0.88685068357654	Exon	Caudate
e569702	ENSG00000151465.13	ENSG00000151465	CDC123	0.0269113771475566	0.595262881055805	0.80287558994894	0.422538961484011	0.886856348222243	Exon	Caudate
e397421	ENSG00000151914.19	ENSG00000151914	DST	0.0186333325791486	5.05248517627571	0.802871607181606	0.422541260942622	0.886856348222243	Exon	Caudate
e979764	ENSG00000171298.12	ENSG00000171298	GAA	0.0275925398442663	-0.204649972266135	0.802861866134842	0.42254688498628	0.886858715333189	Exon	Caudate
e360093	ENSG00000164587.11	ENSG00000164587	RPS14	-0.0324462983607844	4.29013716618418	-0.8028588296547	0.422548638122773	0.886858715333189	Exon	Caudate
e306859	ENSG00000138688.15	ENSG00000138688	KIAA1109	0.0202727617685792	1.70769502523828	0.802854751433802	0.422550992723491	0.886858715333189	Exon	Caudate
e1164047	ENSG00000172465.13	ENSG00000172465	TCEAL1	0.0659785717211322	-3.32385042497722	0.802852676325029	0.422552190810797	0.886858715333189	Exon	Caudate
e848040	ENSG00000140545.14	ENSG00000140545	MFGE8	-0.0420333121092175	0.131154984687876	-0.802844275123946	0.422557041358809	0.886860049503383	Exon	Caudate
e1036863	ENSG00000105705.15	ENSG00000105705	SUGP1	0.0262478024032482	-0.549091746362558	0.802843086677628	0.422557727527142	0.886860049503383	Exon	Caudate
e1168128	ENSG00000125676.19	ENSG00000125676	THOC2	-0.0324532174028002	-0.404200253165918	-0.802831045139705	0.422564679937018	0.886869497972977	Exon	Caudate
e966550	ENSG00000108604.15	ENSG00000108604	SMARCD2	-0.0315630750408972	-0.613327339904405	-0.802805312442373	0.422579537422452	0.886894749780164	Exon	Caudate
e587245	ENSG00000176986.15	ENSG00000176986	SEC24C	-0.0233586796675055	-0.180538884871846	-0.802799596517352	0.422582837711756	0.886894749780164	Exon	Caudate
e233593	ENSG00000144741.17	ENSG00000144741	SLC25A26	-0.0388313829182695	-1.06576830510149	-0.802797473605559	0.422584063453018	0.886894749780164	Exon	Caudate
e21026	ENSG00000198492.15	ENSG00000198492	YTHDF2	-0.0338820418067838	-1.29911685735707	-0.802784914189417	0.422591315136983	0.886899166133361	Exon	Caudate
e964937	ENSG00000146872.17	ENSG00000146872	TLK2	-0.020444576217298	0.702534421729754	-0.80277624595494	0.42259632013342	0.886899166133361	Exon	Caudate
e858318	ENSG00000162032.15	ENSG00000162032	SPSB3	-0.0353794109444692	-0.912420641773582	-0.802770773176244	0.422599480107181	0.886899166133361	Exon	Caudate
e824574	ENSG00000138593.8	ENSG00000138593	SECISBP2L	0.0350128231941613	2.13906656578012	0.802769219465715	0.422600377219714	0.886899166133361	Exon	Caudate
e900154	ENSG00000157350.12	ENSG00000157350	ST3GAL2	-0.0373129001842433	-0.519698135089472	-0.80275860984845	0.422606503243165	0.886899166133361	Exon	Caudate
e475096	ENSG00000106123.11	ENSG00000106123	EPHB6	0.0433077489442063	2.01489489938583	0.80275535819023	0.422608380770407	0.886899166133361	Exon	Caudate
e599325	ENSG00000065613.13	ENSG00000065613	SLK	0.0429169102244934	-1.87335485086028	0.802747375637263	0.422612989965864	0.886899166133361	Exon	Caudate
e1118357	ENSG00000070413.19	ENSG00000070413	DGCR2	-0.0193275764343236	0.980391375843175	-0.802747295221506	0.422613036398772	0.886899166133361	Exon	Caudate
e629123	ENSG00000149091.15	ENSG00000149091	DGKZ	-0.0687264668337639	-3.2998325199926	-0.802745983057217	0.422613794056714	0.886899166133361	Exon	Caudate
e1175666	ENSG00000184216.12	ENSG00000184216	IRAK1	-0.0320783133710708	0.233381641235853	-0.802744192841136	0.422614827748252	0.886899166133361	Exon	Caudate
e306262	ENSG00000138738.10	ENSG00000138738	PRDM5	-0.0426066089494731	-0.605350388017307	-0.802740317328322	0.422617065519415	0.886899166133361	Exon	Caudate
e492601	ENSG00000104695.12	ENSG00000104695	PPP2CB	-0.0234196482864855	2.63639930179914	-0.802740184189406	0.422617142395669	0.886899166133361	Exon	Caudate
e75094	ENSG00000143294.14	ENSG00000143294	PRCC	0.0233333693330809	0.0706680180209246	0.802738654095039	0.422618025893935	0.886899166133361	Exon	Caudate
e862481	ENSG00000168124.2	ENSG00000168124	OR1F1	0.0686812766755816	-1.95669801716879	0.802722633479416	0.422627276490653	0.886906414797039	Exon	Caudate
e809989	ENSG00000114062.18	ENSG00000114062	UBE3A	0.023947239832212	0.765434490372988	0.802717352276284	0.42263032598011	0.886906414797039	Exon	Caudate
e752800	ENSG00000102710.19	ENSG00000102710	SUPT20H	-0.0244509493988123	-0.182516117058689	-0.802713616364799	0.422632483190062	0.886906414797039	Exon	Caudate
e36104	ENSG00000186094.16	ENSG00000186094	AGBL4	-0.0502369226764283	-2.54498100067287	-0.802710892926893	0.422634055776196	0.886906414797039	Exon	Caudate
e1075906	ENSG00000171649.11	ENSG00000171649	ZIK1	-0.0564317939644098	-3.0413834505757	-0.80270753070312	0.422635997219178	0.886906414797039	Exon	Caudate
e1108725	ENSG00000185917.13	ENSG00000185917	SETD4	0.0209770356169926	0.576674033560456	0.802702458463001	0.422638926083828	0.886906414797039	Exon	Caudate
e269983	ENSG00000127249.14	ENSG00000127249	ATP13A4	-0.0755126769323529	-3.61325462845893	-0.802702277832995	0.422639030385269	0.886906414797039	Exon	Caudate
e26320	ENSG00000116885.18	ENSG00000116885	OSCP1	0.0478772879240678	-2.27264449383378	0.802698719386729	0.422641085147047	0.886906414797039	Exon	Caudate
e264031	ENSG00000043093.13	ENSG00000043093	DCUN1D1	-0.0406501868275821	-1.94987138858442	-0.802691496838253	0.422645255697817	0.886909877554369	Exon	Caudate
e222274	ENSG00000145020.15	ENSG00000145020	AMT	0.0532517169976794	-2.78927259808616	0.802684961899639	0.422649029219586	0.886909877554369	Exon	Caudate
e396182	ENSG00000096093.15	ENSG00000096093	EFHC1	-0.0314335166966392	-0.305268924224096	-0.802682769916139	0.422650294958553	0.886909877554369	Exon	Caudate
e948725	ENSG00000266967.6	ENSG00000266967	AARSD1	0.0291821406594871	0.264738574711652	0.802678885647322	0.422652537896239	0.886909877554369	Exon	Caudate
e677068	ENSG00000196323.11	ENSG00000196323	ZBTB44	0.0186325076294483	0.796349450083464	0.802674568472393	0.422655030820057	0.886909966248388	Exon	Caudate
e666027	ENSG00000150764.13	ENSG00000150764	DIXDC1	0.0369893042617404	-1.61860542393119	0.802669858896314	0.422657750343159	0.886910530440267	Exon	Caudate
e945978	ENSG00000141696.12	ENSG00000141696	P3H4	0.0780124399941605	-3.69739861330046	0.802629668360053	0.422680958602534	0.886951929627218	Exon	Caudate
e873100	ENSG00000196678.13	ENSG00000196678	ERI2	-0.0352745314102755	-1.29018790883762	-0.80262318847385	0.422684700520733	0.886951929627218	Exon	Caudate
e183610	ENSG00000138363.14	ENSG00000138363	ATIC	0.0301513488173803	-0.531828371854834	0.802618585090014	0.422687358833224	0.886951929627218	Exon	Caudate
e388508	ENSG00000064999.13	ENSG00000064999	ANKS1A	-0.0344897824279383	-1.14882442109813	-0.80260844059556	0.422693217001268	0.886951929627218	Exon	Caudate
e1048450	ENSG00000104835.14	ENSG00000104835	SARS2	-0.0370230716795018	-1.80529730816581	-0.802606807728557	0.422694159941755	0.886951929627218	Exon	Caudate
e500881	ENSG00000254377.5	ENSG00000254377	MIR124-2HG	0.0515242018713353	1.6472074337811	0.802606209963501	0.422694505136665	0.886951929627218	Exon	Caudate
e507611	ENSG00000164949.7	ENSG00000164949	GEM	-0.0776570310522928	-2.38880064812103	-0.80260284703489	0.422696447149961	0.886951929627218	Exon	Caudate
e390229	ENSG00000137200.12	ENSG00000137200	CMTR1	-0.0234978722196502	-0.295450412255305	-0.802597331762551	0.422699632103211	0.886951929627218	Exon	Caudate
e268921	ENSG00000127241.16	ENSG00000127241	MASP1	0.0878965371131903	-1.87515422455731	0.802594656401518	0.422701177072766	0.886951929627218	Exon	Caudate
e940414	ENSG00000278259.4	ENSG00000278259	MYO19	0.0580007410133974	-3.207086063455	0.802593254090963	0.422701986881474	0.886951929627218	Exon	Caudate
e75160	ENSG00000198400.11	ENSG00000198400	NTRK1	0.0845589591252613	-3.73902230612967	0.802574177342208	0.422713003445734	0.886963469436035	Exon	Caudate
e38160	ENSG00000116171.16	ENSG00000116171	SCP2	-0.0225756850386386	3.29113546930329	-0.802567985651154	0.422716579099822	0.886963469436035	Exon	Caudate
e378787	ENSG00000204713.10	ENSG00000204713	TRIM27	-0.0157201376413019	2.28236860391847	-0.802566903089144	0.422717204272906	0.886963469436035	Exon	Caudate
e251913	ENSG00000114098.17	ENSG00000114098	ARMC8	0.021101673050822	2.17201333223169	0.802559105986249	0.422721707069232	0.886963469436035	Exon	Caudate
e1100041	ENSG00000130706.12	ENSG00000130706	ADRM1	-0.0245486660490334	0.323866928273685	-0.802555779507562	0.422723628106203	0.886963469436035	Exon	Caudate
e1171251	ENSG00000129675.15	ENSG00000129675	ARHGEF6	0.0427480025471396	-1.05528696705597	0.802547893022882	0.42272818256102	0.886963469436035	Exon	Caudate
e436323	ENSG00000136250.11	ENSG00000136250	AOAH	-0.0623310619135898	-2.72073375603651	-0.802546091584338	0.422729222898091	0.886963469436035	Exon	Caudate
e251678	ENSG00000114098.17	ENSG00000114098	ARMC8	0.0205502656197476	0.479552871301692	0.802539925454728	0.422732783870943	0.886963469436035	Exon	Caudate
e148537	ENSG00000153214.9	ENSG00000153214	TMEM87B	0.0361131012323891	-1.25239650378067	0.802537153290297	0.422734384816486	0.886963469436035	Exon	Caudate
e670369	ENSG00000118096.7	ENSG00000118096	IFT46	0.0299034595881862	0.0850611832696021	0.802529685500669	0.422738697538185	0.886963469436035	Exon	Caudate
e476934	ENSG00000197558.11	ENSG00000197558	SSPO	0.0682279654200668	-3.47119064353763	0.802525106532132	0.422741341950186	0.886963469436035	Exon	Caudate
e306030	ENSG00000245958.6	ENSG00000245958		0.0337879816406574	-0.622582877997032	0.802524295826239	0.422741810144064	0.886963469436035	Exon	Caudate
e557607	ENSG00000233901.5	ENSG00000233901	LINC01503	0.0531601301220743	-2.08960431328184	0.802517983235948	0.422745455762784	0.886963469436035	Exon	Caudate
e470510	ENSG00000106484.14	ENSG00000106484	MEST	0.0728705541972505	-3.33760939370001	0.802515381213715	0.422746958476328	0.886963469436035	Exon	Caudate
e743041	ENSG00000182196.13	ENSG00000182196	ARL6IP4	0.0155328614128816	2.95744067232964	0.802515206420464	0.422747059422612	0.886963469436035	Exon	Caudate
e362628	ENSG00000055163.19	ENSG00000055163	CYFIP2	0.030310605154963	2.86039553486786	0.802504850155667	0.422753040379406	0.886963469436035	Exon	Caudate
e631948	ENSG00000110536.13	ENSG00000110536	PTPMT1	-0.0413932206158365	-1.31954025002231	-0.802504685173426	0.42275313566046	0.886963469436035	Exon	Caudate
e39023	ENSG00000157216.15	ENSG00000157216	SSBP3	-0.0249070623466823	0.220451783453101	-0.802501770653237	0.422754818865253	0.886963469436035	Exon	Caudate
e103031	ENSG00000143641.9	ENSG00000143641	GALNT2	-0.0269586093517427	-0.413394874533569	-0.802499695854169	0.422756017113508	0.886963469436035	Exon	Caudate
e152777	ENSG00000136731.12	ENSG00000136731	UGGT1	0.0242998070191914	-0.0683659028479854	0.802498855218177	0.422756502602347	0.886963469436035	Exon	Caudate
e351822	ENSG00000120708.16	ENSG00000120708	TGFBI	0.0907287966170491	-2.81228278934738	0.802481451786292	0.422766553604123	0.886977815048363	Exon	Caudate
e613789	ENSG00000005801.16	ENSG00000005801	ZNF195	0.0594951142149511	-2.4792120721496	0.802474623956997	0.422770496917871	0.886977815048363	Exon	Caudate
e1070630	ENSG00000126583.10	ENSG00000126583	PRKCG	0.0644785909742646	0.850637586741337	0.802474284900588	0.422770692735544	0.886977815048363	Exon	Caudate
e1029174	ENSG00000099797.12	ENSG00000099797	TECR	-0.0255692665199239	1.14936271133809	-0.802468243646169	0.422774181793367	0.886979693327752	Exon	Caudate
e179885	ENSG00000163596.16	ENSG00000163596	ICA1L	0.0298164350849225	-0.728849877987023	0.802463315270751	0.422777028133112	0.886979693327752	Exon	Caudate
e796341	ENSG00000054983.16	ENSG00000054983	GALC	0.02906408369641	0.116028699733223	0.802454253785	0.42278226154367	0.886979693327752	Exon	Caudate
e1111366	ENSG00000157601.13	ENSG00000157601	MX1	-0.0696534811818543	-2.47639342973366	-0.802450763223551	0.422784277508129	0.886979693327752	Exon	Caudate
e411042	ENSG00000093144.18	ENSG00000093144	ECHDC1	-0.0182556105015255	1.6473487782267	-0.802446242764205	0.422786888295773	0.886979693327752	Exon	Caudate
e1157788	ENSG00000147065.16	ENSG00000147065	MSN	-0.0334259216248946	1.13095607783537	-0.802442153065533	0.422789250306105	0.886979693327752	Exon	Caudate
e439019	ENSG00000136271.10	ENSG00000136271	DDX56	-0.0208941258690201	0.777086620072031	-0.802440262979463	0.422790341930184	0.886979693327752	Exon	Caudate
e329420	ENSG00000164172.18	ENSG00000164172	MOCS2	0.0246478026537382	0.987845213282201	0.802436457749791	0.42279253965541	0.886979693327752	Exon	Caudate
e725282	ENSG00000011465.16	ENSG00000011465	DCN	0.0355357706901967	1.44991446582567	0.802434542790655	0.422793645650062	0.886979693327752	Exon	Caudate
e1002504	ENSG00000197563.9	ENSG00000197563	PIGN	0.0317755541108251	-0.520615469509116	0.80241563708217	0.422804564832057	0.886997006533698	Exon	Caudate
e183365	ENSG00000138376.10	ENSG00000138376	BARD1	0.0518677175474993	-1.89127750104232	0.802411766972374	0.422806800073319	0.886997006533698	Exon	Caudate
e409077	ENSG00000228624.7	ENSG00000228624		0.0566835927248653	-3.08055427207058	0.802406042128687	0.422810106557324	0.886998801438981	Exon	Caudate
e973124	ENSG00000177885.13	ENSG00000177885	GRB2	0.0219929152854556	2.19436168415242	0.802394632543665	0.42281669640886	0.887004636254659	Exon	Caudate
e694168	ENSG00000087448.9	ENSG00000087448	KLHL42	-0.0484212670924421	-1.97616846862973	-0.802392739634433	0.42281778970519	0.887004636254659	Exon	Caudate
e174459	ENSG00000151687.14	ENSG00000151687	ANKAR	-0.0499531026467959	-2.25878785740954	-0.802379794941461	0.422825266275865	0.887011941591394	Exon	Caudate
e550953	ENSG00000185681.12	ENSG00000185681	MORN5	0.083076946037965	-1.90071607941993	0.802374097698435	0.422828556903082	0.887011941591394	Exon	Caudate
e1071823	ENSG00000167614.13	ENSG00000167614	TTYH1	0.0491424139141343	-1.62769911106992	0.802367019680607	0.422832645062475	0.887011941591394	Exon	Caudate
e723252	ENSG00000230291.5	ENSG00000230291		0.0515599308087915	0.0286958106707474	0.802366811999083	0.42283276501663	0.887011941591394	Exon	Caudate
e260858	ENSG00000136603.13	ENSG00000136603	SKIL	0.0180417221995643	3.08030387024681	0.802365493247321	0.422833526711022	0.887011941591394	Exon	Caudate
e88242	ENSG00000116747.12	ENSG00000116747	TROVE2	-0.030934806493902	0.837514868781847	-0.802357662448798	0.422838049698136	0.887016288268627	Exon	Caudate
e1058291	ENSG00000125755.18	ENSG00000125755	SYMPK	0.0254847937959946	0.0464159916126266	0.802338878176135	0.42284889941301	0.887033906827946	Exon	Caudate
e1116425	ENSG00000160305.17	ENSG00000160305	DIP2A	0.0311517708379109	-0.780034469696726	0.802334113347585	0.422851651583453	0.887034415488405	Exon	Caudate
e397609	ENSG00000151914.19	ENSG00000151914	DST	0.0186193225196118	5.05241942299155	0.802327301041187	0.422855586397746	0.887034415488405	Exon	Caudate
e1068598	ENSG00000182310.13	ENSG00000182310	SPACA6	0.0605247134679735	-3.14843341812127	0.802323596626526	0.422857726090891	0.887034415488405	Exon	Caudate
e719220	ENSG00000127314.17	ENSG00000127314	RAP1B	0.0535234113665921	-2.67425277615849	0.802321484804623	0.422858945895318	0.887034415488405	Exon	Caudate
e14533	ENSG00000127483.17	ENSG00000127483	HP1BP3	0.0413694541455122	-1.12780130134883	0.802314003422657	0.422863267215209	0.887038338847795	Exon	Caudate
e526617	ENSG00000107077.17	ENSG00000107077	KDM4C	0.0380827703408584	-1.11073642339664	0.802302855526594	0.422869706397911	0.88704262601148	Exon	Caudate
e88947	ENSG00000213047.11	ENSG00000213047	DENND1B	0.0398296902901302	-1.07803181443482	0.802296117160391	0.422873598601648	0.88704262601148	Exon	Caudate
e957240	ENSG00000005882.11	ENSG00000005882	PDK2	-0.0276938448874399	0.600046480063566	-0.80229224912322	0.422875832860278	0.88704262601148	Exon	Caudate
e1092671	ENSG00000101052.12	ENSG00000101052	IFT52	-0.0298083112864112	-0.67968704789927	-0.802287493383503	0.422878579883853	0.88704262601148	Exon	Caudate
e599648	ENSG00000065621.14	ENSG00000065621	GSTO2	0.0442799601751004	-2.2987267090379	0.802285272659057	0.422879862628464	0.88704262601148	Exon	Caudate
e792341	ENSG00000119725.17	ENSG00000119725	ZNF410	-0.0272170734859675	-0.240950307930281	-0.80227656593315	0.422884891867802	0.88704262601148	Exon	Caudate
e134443	ENSG00000135617.3	ENSG00000135617	PRADC1	0.0246538636851513	1.73557901978482	0.802274141075839	0.422886292536941	0.88704262601148	Exon	Caudate
e1148376	ENSG00000198947.15	ENSG00000198947	DMD	0.0321686027792442	-0.345934755127371	0.802273795193649	0.422886492328923	0.88704262601148	Exon	Caudate
e779380	ENSG00000179476.7	ENSG00000179476	C14orf28	-0.0315725372681795	-1.34588297910382	-0.802269281138736	0.422889099788237	0.88704262601148	Exon	Caudate
e974492	ENSG00000132470.13	ENSG00000132470	ITGB4	-0.0635958722014699	-0.583550529732704	-0.802262502163998	0.422893015553842	0.88704262601148	Exon	Caudate
e815529	ENSG00000128829.11	ENSG00000128829	EIF2AK4	-0.0300659351522433	-0.439410084781601	-0.802259043856735	0.422895013197559	0.88704262601148	Exon	Caudate
e346865	ENSG00000168944.15	ENSG00000168944	CEP120	0.0293635725702532	-0.994515157343713	0.802257096754274	0.422896137917007	0.88704262601148	Exon	Caudate
e858677	ENSG00000140988.15	ENSG00000140988	RPS2	0.025941115407037	2.47579317389309	0.802246316837851	0.422902364833081	0.88704262601148	Exon	Caudate
e547163	ENSG00000241978.9	ENSG00000241978	AKAP2	-0.0239062916210762	3.20435317596489	-0.802243777828716	0.422903831475374	0.88704262601148	Exon	Caudate
e602979	ENSG00000165669.13	ENSG00000165669	FAM204A	-0.0238477919130303	1.1270813610224	-0.802241061326972	0.422905400648441	0.88704262601148	Exon	Caudate
e404284	ENSG00000112159.11	ENSG00000112159	MDN1	0.0216115564356453	0.527643989812091	0.802235774931811	0.422908454316853	0.88704262601148	Exon	Caudate
e935954	ENSG00000141298.17	ENSG00000141298	SSH2	-0.0618615149284061	-2.72713070164118	-0.802235018602701	0.422908891208883	0.88704262601148	Exon	Caudate
e623723	ENSG00000165973.18	ENSG00000165973	NELL1	0.0457193250360321	-1.95326918782729	0.80223226633077	0.422910481055617	0.88704262601148	Exon	Caudate
e974706	ENSG00000132470.13	ENSG00000132470	ITGB4	-0.0651279442826942	0.282058719326845	-0.802229843828059	0.422911880414446	0.88704262601148	Exon	Caudate
e385641	ENSG00000213654.9	ENSG00000213654	GPSM3	-0.0602145420007964	-2.58641482265125	-0.802220655212832	0.422917188243297	0.887048618023988	Exon	Caudate
e815170	ENSG00000171262.11	ENSG00000171262	FAM98B	0.0210504767697949	2.61686005770545	0.802214541875434	0.42292071965115	0.887050884030374	Exon	Caudate
e336216	ENSG00000198780.11	ENSG00000198780	FAM169A	-0.0297276116190394	1.33209355796199	-0.802194808352756	0.422932118963104	0.887055835196422	Exon	Caudate
e746169	ENSG00000177169.9	ENSG00000177169	ULK1	0.0381773233750076	-0.546278642043612	0.802188355132462	0.422935846784326	0.887055835196422	Exon	Caudate
e911455	ENSG00000159842.14	ENSG00000159842	ABR	-0.0258821949007125	2.3603942886226	-0.802180785633703	0.422940219468919	0.887055835196422	Exon	Caudate
e666209	ENSG00000150776.17	ENSG00000150776	C11orf57	-0.0234061300588526	-0.25272157798386	-0.802177815463499	0.422941935259207	0.887055835196422	Exon	Caudate
e453768	ENSG00000127990.15	ENSG00000127990	SGCE	0.0272653779765841	0.867986532113792	0.802177723447274	0.422941988414659	0.887055835196422	Exon	Caudate
e443746	ENSG00000126524.9	ENSG00000126524	SBDS	-0.0212683009750298	4.09888984837819	-0.802176666613101	0.42294259892138	0.887055835196422	Exon	Caudate
e1147431	ENSG00000102174.8	ENSG00000102174	PHEX	0.0983804870405092	-3.87359040047192	0.802175073183106	0.422943519407094	0.887055835196422	Exon	Caudate
e422275	ENSG00000112530.11	ENSG00000112530	PACRG	0.0325978056166279	-0.0415538379474712	0.802174505592706	0.422943847290533	0.887055835196422	Exon	Caudate
e385679	ENSG00000204301.6	ENSG00000204301	NOTCH4	-0.0611123585871653	-2.21843378595615	-0.802170430920075	0.422946201136137	0.887055835196422	Exon	Caudate
e438036	ENSG00000136279.19	ENSG00000136279	DBNL	0.0154055128958849	2.30634645089091	0.8021604315455	0.422951977579791	0.887055835196422	Exon	Caudate
e935019	ENSG00000063015.19	ENSG00000063015	SEZ6	0.0550292350810727	1.46993609731593	0.802154805881756	0.422955227436393	0.887055835196422	Exon	Caudate
e735182	ENSG00000204842.14	ENSG00000204842	ATXN2	-0.0213412394104729	0.790944481460479	-0.802154487675551	0.422955411259503	0.887055835196422	Exon	Caudate
e48718	ENSG00000197147.12	ENSG00000197147	LRRC8B	0.0323813541923529	-0.93773344537602	0.802153918323187	0.422955740166223	0.887055835196422	Exon	Caudate
e917425	ENSG00000091592.15	ENSG00000091592	NLRP1	0.0733768179457461	-2.95828772815187	0.802141842663231	0.422962716137745	0.887055835196422	Exon	Caudate
e464090	ENSG00000091129.19	ENSG00000091129	NRCAM	0.0378820285614034	-0.834490720585773	0.802140290672557	0.422963612710024	0.887055835196422	Exon	Caudate
e355871	ENSG00000120324.8	ENSG00000120324	PCDHB10	-0.0250600896576534	1.41558972210199	-0.802128124697277	0.422970640932835	0.887055835196422	Exon	Caudate
e184133	ENSG00000115414.18	ENSG00000115414	FN1	-0.0411270554814724	2.57761035457713	-0.802120510208174	0.422975039819872	0.887055835196422	Exon	Caudate
e184135	ENSG00000115414.18	ENSG00000115414	FN1	-0.0411270554814724	2.57761035457713	-0.802120510208174	0.422975039819872	0.887055835196422	Exon	Caudate
e1011297	ENSG00000161082.12	ENSG00000161082	CELF5	0.0498597152194435	0.463012302872279	0.80211953216178	0.422975604838796	0.887055835196422	Exon	Caudate
e1043212	ENSG00000161265.14	ENSG00000161265	U2AF1L4	0.0314969294276942	-0.440351633903076	0.802118727127808	0.422976069908508	0.887055835196422	Exon	Caudate
e696518	ENSG00000139116.18	ENSG00000139116	KIF21A	0.0196551899876557	1.39406401147229	0.802117259640336	0.422976917679685	0.887055835196422	Exon	Caudate
e34641	ENSG00000085998.13	ENSG00000085998	POMGNT1	0.0212429571620496	0.6586409037832	0.802116545976954	0.422977329965165	0.887055835196422	Exon	Caudate
e54813	ENSG00000116337.15	ENSG00000116337	AMPD2	0.0363274929025448	3.13563154679156	0.802112868236106	0.422979454610844	0.887055835196422	Exon	Caudate
e558806	ENSG00000126883.16	ENSG00000126883	NUP214	0.0235785254594919	-0.0754757973856247	0.802105654745834	0.422983621891403	0.887055877106963	Exon	Caudate
e462963	ENSG00000008282.8	ENSG00000008282	SYPL1	-0.0467006294658023	0.186175539514025	-0.802102817100093	0.422985261224542	0.887055877106963	Exon	Caudate
e610263	ENSG00000177542.10	ENSG00000177542	SLC25A22	0.0547635995965883	-1.20942802532272	0.802096383522525	0.422988977973255	0.887055877106963	Exon	Caudate
e227468	ENSG00000010327.10	ENSG00000010327	STAB1	-0.0726697034707557	-2.58910987054881	-0.802093155083305	0.42299084308543	0.887055877106963	Exon	Caudate
e359796	ENSG00000070814.17	ENSG00000070814	TCOF1	-0.02953400432052	-0.938706912461265	-0.80209162004915	0.422991729896725	0.887055877106963	Exon	Caudate
e667752	ENSG00000076043.9	ENSG00000076043	REXO2	-0.0258032792076619	-0.185945492946905	-0.802070762063356	0.42300377996324	0.887059720797738	Exon	Caudate
e996713	ENSG00000141469.16	ENSG00000141469	SLC14A1	-0.0885298432519647	0.209751382033262	-0.80206797094519	0.423005392462125	0.887059720797738	Exon	Caudate
e467254	ENSG00000081803.15	ENSG00000081803	CADPS2	-0.0554610233882723	-2.76524516729846	-0.80206731069453	0.423005773906	0.887059720797738	Exon	Caudate
e284657	ENSG00000121895.7	ENSG00000121895	TMEM156	0.0965209180010059	-3.88296311303002	0.802064109102518	0.423007623551337	0.887059720797738	Exon	Caudate
e717088	ENSG00000139263.11	ENSG00000139263	LRIG3	-0.0539057670904198	-1.54752976650478	-0.802063699361759	0.423007860269876	0.887059720797738	Exon	Caudate
e567170	ENSG00000067082.14	ENSG00000067082	KLF6	-0.0519073017354916	-0.623854780509538	-0.80205573335011	0.423012462470016	0.887059720797738	Exon	Caudate
e1168645	ENSG00000009694.13	ENSG00000009694	TENM1	0.0397835070481064	0.351853600116743	0.802053760755365	0.42301360210079	0.887059720797738	Exon	Caudate
e530501	ENSG00000107262.17	ENSG00000107262	BAG1	0.021794368849721	1.62864820022484	0.80205324962379	0.423013897398066	0.887059720797738	Exon	Caudate
e843442	ENSG00000041357.15	ENSG00000041357	PSMA4	-0.0233040135552455	0.447595840160693	-0.802043923544634	0.423019285397503	0.887059720797738	Exon	Caudate
e962769	ENSG00000182628.12	ENSG00000182628	SKA2	0.0348655468915005	-0.471504696026439	0.802042430782287	0.423020147821838	0.887059720797738	Exon	Caudate
e1123549	ENSG00000099991.17	ENSG00000099991	CABIN1	0.0184902909109559	1.36883989988504	0.802040811674063	0.423021083242054	0.887059720797738	Exon	Caudate
e816311	ENSG00000128928.8	ENSG00000128928	IVD	0.021128006623575	0.823570304134339	0.802033880894371	0.423025087430033	0.887059720797738	Exon	Caudate
e1147530	ENSG00000123130.16	ENSG00000123130	ACOT9	-0.0303145309490781	-0.586370021874114	-0.802030844137043	0.423026841892934	0.887059720797738	Exon	Caudate
e730638	ENSG00000111727.11	ENSG00000111727	HCFC2	-0.0262640948011156	0.0494280352035823	-0.802026147700922	0.423029555230755	0.887059720797738	Exon	Caudate
e893751	ENSG00000159593.14	ENSG00000159593	NAE1	0.0201859778816252	0.768172640140122	0.802019923008013	0.423033151525541	0.887059720797738	Exon	Caudate
e651193	ENSG00000085733.15	ENSG00000085733	CTTN	-0.0265429460718826	1.12697438425191	-0.802014836423711	0.423036090295359	0.887059720797738	Exon	Caudate
e120388	ENSG00000152689.17	ENSG00000152689	RASGRP3	0.0553190520666248	0.102757913340782	0.80201211904693	0.423037660262435	0.887059720797738	Exon	Caudate
e170143	ENSG00000155657.25	ENSG00000155657	TTN	-0.0632078981896051	-2.77392059577231	-0.802012081364793	0.423037682033351	0.887059720797738	Exon	Caudate
e323665	ENSG00000040731.10	ENSG00000040731	CDH10	0.0382218991465129	-0.0957570271330308	0.802006703138825	0.423040789318822	0.887061096793671	Exon	Caudate
e603604	ENSG00000107651.12	ENSG00000107651	SEC23IP	0.0281032070962899	-0.63879736516847	0.801995035959392	0.423047530111303	0.887066018550209	Exon	Caudate
e678633	ENSG00000060237.16	ENSG00000060237	WNK1	0.0307888131734872	2.46442447282075	0.801991340291115	0.423049665322018	0.887066018550209	Exon	Caudate
e747448	ENSG00000278949.1	ENSG00000278949		-0.0331278284233473	-0.200903620657921	-0.801987206601519	0.423052053611604	0.887066018550209	Exon	Caudate
e547473	ENSG00000136813.14	ENSG00000136813	KIAA0368	0.017812093470174	1.96310949988514	0.801983045246907	0.423054457892994	0.887066018550209	Exon	Caudate
e858285	ENSG00000162032.15	ENSG00000162032	SPSB3	-0.0354575331051067	-0.916465120826945	-0.801981428569105	0.423055391953589	0.887066018550209	Exon	Caudate
e637549	ENSG00000167995.15	ENSG00000167995	BEST1	0.0423423588660757	1.15343866201196	0.801969761588003	0.423062132768243	0.88706777966358	Exon	Caudate
e34300	ENSG00000159592.10	ENSG00000159592	GPBP1L1	0.0441265187130817	-1.38020311620785	0.801967773407961	0.423063281482421	0.88706777966358	Exon	Caudate
e526532	ENSG00000178445.8	ENSG00000178445	GLDC	-0.0396899336062698	-1.44607980450261	-0.801967247850234	0.423063585135113	0.88706777966358	Exon	Caudate
e373807	ENSG00000124783.12	ENSG00000124783	SSR1	-0.0202607846676312	0.758956750776148	-0.80195805692533	0.423068895417558	0.887073774696165	Exon	Caudate
e314145	ENSG00000164128.6	ENSG00000164128	NPY1R	0.0631056779741559	-2.36449332575471	0.801951470487955	0.423072700917506	0.887076614510392	Exon	Caudate
e45380	ENSG00000137955.15	ENSG00000137955	RABGGTB	-0.025973564681574	1.52955104311879	-0.80193783556831	0.423080578940806	0.887077715423992	Exon	Caudate
e18008	ENSG00000117640.17	ENSG00000117640	MTFR1L	0.0210373989284818	2.01962191540312	0.801933084913587	0.423083323808083	0.887077715423992	Exon	Caudate
e645508	ENSG00000172500.12	ENSG00000172500	FIBP	0.0233373617505724	0.648217425371309	0.801930799159022	0.423084644491439	0.887077715423992	Exon	Caudate
e1135732	ENSG00000100354.20	ENSG00000100354	TNRC6B	0.0766750813499227	-3.77428085316646	0.801930300059123	0.423084932866087	0.887077715423992	Exon	Caudate
e181771	ENSG00000144401.14	ENSG00000144401	METTL21A	0.0334536121462049	-0.81976713605455	0.80192935038432	0.423085481578471	0.887077715423992	Exon	Caudate
e643009	ENSG00000162300.11	ENSG00000162300	ZFPL1	-0.0261630387370698	-0.353079921392762	-0.801923256074896	0.423089002818056	0.887079959115198	Exon	Caudate
e895639	ENSG00000159720.11	ENSG00000159720	ATP6V0D1	0.0249024455976443	2.25853813517117	0.801907764230491	0.423097953950097	0.887088844817615	Exon	Caudate
e21223	ENSG00000116350.16	ENSG00000116350	SRSF4	-0.0258312090375542	-0.0012223505120475	-0.801907436835934	0.423098143118697	0.887088844817615	Exon	Caudate
e1101481	ENSG00000075043.18	ENSG00000075043	KCNQ2	0.0402183763100082	1.30433326958615	0.801875896772765	0.423116367202645	0.887092109348752	Exon	Caudate
e62276	ENSG00000268043.7	ENSG00000268043	NBPF12	-0.0481905151006793	-1.76799167500475	-0.801875745881101	0.423116454390084	0.887092109348752	Exon	Caudate
e586575	ENSG00000138286.14	ENSG00000138286	FAM149B1	0.0268508758116466	0.269716309260878	0.80186997805535	0.423119787133161	0.887092109348752	Exon	Caudate
e439022	ENSG00000136271.10	ENSG00000136271	DDX56	-0.0208756329392132	0.776863114733147	-0.801865708043932	0.423122254424812	0.887092109348752	Exon	Caudate
e792779	ENSG00000119688.20	ENSG00000119688	ABCD4	-0.0334670168458009	-1.09500387098366	-0.80184229981144	0.423135780285153	0.887092109348752	Exon	Caudate
e524723	ENSG00000107104.18	ENSG00000107104	KANK1	0.0280494218466207	0.752005435356141	0.801831135604393	0.423142231331826	0.887092109348752	Exon	Caudate
e636409	ENSG00000149476.15	ENSG00000149476	TKFC	0.0309321197128196	-1.26570417241884	0.801828767214915	0.423143599872733	0.887092109348752	Exon	Caudate
e393528	ENSG00000124574.14	ENSG00000124574	ABCC10	0.0482549171220054	-2.58042146135695	0.801828605280811	0.423143693444197	0.887092109348752	Exon	Caudate
e223682	ENSG00000004534.14	ENSG00000004534	RBM6	-0.0346632242118136	-1.27846266879233	-0.801823374688125	0.423146715879012	0.887092109348752	Exon	Caudate
e649187	ENSG00000132744.7	ENSG00000132744	ACY3	0.10775212657982	-3.65506442919177	0.801816843723098	0.423150489736091	0.887092109348752	Exon	Caudate
e366362	ENSG00000113742.12	ENSG00000113742	CPEB4	0.0220292243636345	1.31647443088112	0.801813692072717	0.423152310894874	0.887092109348752	Exon	Caudate
e1000937	ENSG00000196628.14	ENSG00000196628	TCF4	-0.0339301059457897	-1.14754199496646	-0.801812338532919	0.423153093029644	0.887092109348752	Exon	Caudate
e118385	ENSG00000075426.11	ENSG00000075426	FOSL2	0.0527495679007677	3.97417900955185	0.801801612889017	0.42315929080802	0.887092109348752	Exon	Caudate
e30368	ENSG00000164010.13	ENSG00000164010	ERMAP	-0.0333021697313885	-1.4828644872006	-0.801795928034152	0.423162575804509	0.887092109348752	Exon	Caudate
e720555	ENSG00000111596.11	ENSG00000111596	CNOT2	-0.0224322961480889	0.0391227505266926	-0.801788714963611	0.423166743902834	0.887092109348752	Exon	Caudate
e213548	ENSG00000114745.13	ENSG00000114745	GORASP1	0.0237380585800329	0.0545719940401197	0.80177640827196	0.423173855423834	0.887092109348752	Exon	Caudate
e25331	ENSG00000116560.10	ENSG00000116560	SFPQ	0.0204797971684408	3.82752214081554	0.801774006548491	0.423175243287297	0.887092109348752	Exon	Caudate
e239094	ENSG00000144821.9	ENSG00000144821	MYH15	-0.0730024326718306	-3.53400456049551	-0.801766147955645	0.423179784484035	0.887092109348752	Exon	Caudate
e68388	ENSG00000143553.10	ENSG00000143553	SNAPIN	0.035312301828099	-0.482546875346835	0.801762340739602	0.423181984546864	0.887092109348752	Exon	Caudate
e907292	ENSG00000104731.13	ENSG00000104731	KLHDC4	-0.0322803745684812	-1.27824706826133	-0.80176214227655	0.423182099232209	0.887092109348752	Exon	Caudate
e59928	ENSG00000134250.18	ENSG00000134250	NOTCH2	-0.0347820178094013	4.58408421591949	-0.801761298823116	0.423182586636729	0.887092109348752	Exon	Caudate
e1031155	ENSG00000105058.11	ENSG00000105058	FAM32A	-0.0249638706378278	-0.143035647941061	-0.801755131749388	0.423186150399637	0.887092109348752	Exon	Caudate
e790599	ENSG00000197555.9	ENSG00000197555	SIPA1L1	0.0360215861238001	1.2070008778499	0.801754677898088	0.423186412667091	0.887092109348752	Exon	Caudate
e574531	ENSG00000197321.14	ENSG00000197321	SVIL	0.077079656554487	-3.71466715523224	0.80175463807546	0.423186435679432	0.887092109348752	Exon	Caudate
e537206	ENSG00000135063.17	ENSG00000135063	FAM189A2	0.0633373730655377	-2.23617634806607	0.801752712607444	0.423187548352444	0.887092109348752	Exon	Caudate
e849522	ENSG00000140575.12	ENSG00000140575	IQGAP1	-0.0367616888901921	-0.13277408224262	-0.801748091018818	0.423190219043621	0.887092109348752	Exon	Caudate
e1043441	ENSG00000167595.14	ENSG00000167595	PROSER3	0.0566883476430908	-2.9191899008022	0.801742253656022	0.423193592311993	0.887092109348752	Exon	Caudate
e445374	ENSG00000049540.16	ENSG00000049540	ELN	-0.0789993755890852	-2.65657124983552	-0.801730565772268	0.42320034650001	0.887092109348752	Exon	Caudate
e1111615	ENSG00000141956.13	ENSG00000141956	PRDM15	0.0473797359145009	-2.29396948891532	0.801728029308393	0.423201812278764	0.887092109348752	Exon	Caudate
e149944	ENSG00000175497.16	ENSG00000175497	DPP10	0.10899380427694	-3.95128780212155	0.801724783508144	0.423203687975134	0.887092109348752	Exon	Caudate
e673191	ENSG00000137642.12	ENSG00000137642	SORL1	0.0335762457294554	1.60763502587699	0.801722819760294	0.423204822796173	0.887092109348752	Exon	Caudate
e867013	ENSG00000103274.10	ENSG00000103274	NUBP1	-0.0314791846904463	-1.60737022465266	-0.801718835612275	0.423207125182289	0.887092109348752	Exon	Caudate
e812967	ENSG00000198838.13	ENSG00000198838	RYR3	0.0349377177327999	0.40187982543169	0.801714468946013	0.423209648629063	0.887092109348752	Exon	Caudate
e157961	ENSG00000183091.19	ENSG00000183091	NEB	0.0659579594751082	-2.76595928089045	0.801713483352063	0.423210218193821	0.887092109348752	Exon	Caudate
e665519	ENSG00000183644.13	ENSG00000183644	C11orf88	-0.197328650462727	-4.20029483746542	-0.801713054465381	0.423210466043231	0.887092109348752	Exon	Caudate
e974766	ENSG00000132475.9	ENSG00000132475	H3F3B	-0.0367999879101057	2.84809032909621	-0.801710841223195	0.423211745055548	0.887092109348752	Exon	Caudate
e555210	ENSG00000106976.20	ENSG00000106976	DNM1	0.0512598594835609	2.14909861156138	0.801700652168833	0.423217633245718	0.887092109348752	Exon	Caudate
e789636	ENSG00000100626.16	ENSG00000100626	GALNT16	0.0341195750019463	-0.456271415951384	0.801700005389707	0.423218007016916	0.887092109348752	Exon	Caudate
e764087	ENSG00000088448.14	ENSG00000088448	ANKRD10	0.0242275458053214	0.0493618857617173	0.801695088116487	0.423220848696755	0.887092109348752	Exon	Caudate
e561774	ENSG00000107147.12	ENSG00000107147	KCNT1	0.0842548073570442	-3.85439479005537	0.801693067804444	0.423222016233258	0.887092109348752	Exon	Caudate
e579526	ENSG00000128805.14	ENSG00000128805	ARHGAP22	0.0505232480966453	-0.971726374114367	0.801688768504683	0.423224500801003	0.887092109348752	Exon	Caudate
e391777	ENSG00000137218.10	ENSG00000137218	FRS3	-0.0434030134520808	-2.38512495964928	-0.80168731036281	0.423225343463956	0.887092109348752	Exon	Caudate
e858718	ENSG00000140988.15	ENSG00000140988	RPS2	0.0259222607567483	2.47517130736551	0.801687011898078	0.423225515947412	0.887092109348752	Exon	Caudate
e59900	ENSG00000134250.18	ENSG00000134250	NOTCH2	-0.0302999686938135	1.29274798975438	-0.801683905407399	0.423227311197984	0.887092109348752	Exon	Caudate
e980433	ENSG00000173821.19	ENSG00000173821	RNF213	0.0387274050506796	-0.92106994418971	0.801683352069933	0.423227630973887	0.887092109348752	Exon	Caudate
e112590	ENSG00000079785.14	ENSG00000079785	DDX1	0.0214800396601027	1.26500989025005	0.801667384986588	0.423236858475447	0.887092109348752	Exon	Caudate
e565372	ENSG00000148399.12	ENSG00000148399	DPH7	-0.0569497221156484	-2.67044726327342	-0.801667193776574	0.423236968977916	0.887092109348752	Exon	Caudate
e43787	ENSG00000172380.5	ENSG00000172380	GNG12	-0.0426405499085962	3.99606386141759	-0.801664012497987	0.423238807477942	0.887092109348752	Exon	Caudate
e146682	ENSG00000115665.8	ENSG00000115665	SLC5A7	0.0727397667005232	-2.46988367450803	0.801662931410988	0.423239432252486	0.887092109348752	Exon	Caudate
e1045268	ENSG00000196967.10	ENSG00000196967	ZNF585A	0.0534276562170084	-2.66041308753117	0.801656536132655	0.423243128179905	0.887092109348752	Exon	Caudate
e378702	ENSG00000187987.9	ENSG00000187987	ZSCAN23	-0.0828337593683773	-3.81800410492916	-0.801646723408461	0.4232487991375	0.887092109348752	Exon	Caudate
e112735	ENSG00000134323.10	ENSG00000134323	MYCN	-0.056955286635206	-2.42163132940004	-0.801645481913356	0.423249516624018	0.887092109348752	Exon	Caudate
e763158	ENSG00000134897.13	ENSG00000134897	BIVM	-0.0252886986907106	-0.181951579654703	-0.801638121864722	0.423253770167889	0.887092109348752	Exon	Caudate
e696954	ENSG00000188906.14	ENSG00000188906	LRRK2	0.050175649227775	-2.36337200593725	0.801638069821268	0.423253800245105	0.887092109348752	Exon	Caudate
e437886	ENSG00000272655.2	ENSG00000272655	POLR2J4	0.0354547794588091	-1.65798611043054	0.801633591763909	0.423256388231358	0.887092109348752	Exon	Caudate
e338123	ENSG00000164329.13	ENSG00000164329	PAPD4	-0.0359333475151962	-1.58908669548438	-0.801631906697907	0.423257362077399	0.887092109348752	Exon	Caudate
e841152	ENSG00000140400.15	ENSG00000140400	MAN2C1	-0.0220915524620916	0.765167156344197	-0.80163039851708	0.423258233697744	0.887092109348752	Exon	Caudate
e50568	ENSG00000117528.11	ENSG00000117528	ABCD3	-0.027372176690437	0.941644077182111	-0.801629722133101	0.423258624599513	0.887092109348752	Exon	Caudate
e607037	ENSG00000188385.11	ENSG00000188385	JAKMIP3	0.0470222272699249	-1.34104767045532	0.80162880826627	0.423259152749794	0.887092109348752	Exon	Caudate
e904319	ENSG00000166446.14	ENSG00000166446	CDYL2	-0.0386869225962226	0.925354739444823	-0.801628732047231	0.423259196799016	0.887092109348752	Exon	Caudate
e1137675	ENSG00000189306.10	ENSG00000189306	RRP7A	-0.04189512280647	-0.512171021567522	-0.80162814473717	0.423259536222846	0.887092109348752	Exon	Caudate
e1137682	ENSG00000189306.10	ENSG00000189306	RRP7A	-0.04189512280647	-0.512171021567522	-0.80162814473717	0.423259536222846	0.887092109348752	Exon	Caudate
e1137688	ENSG00000189306.10	ENSG00000189306	RRP7A	-0.04189512280647	-0.512171021567522	-0.80162814473717	0.423259536222846	0.887092109348752	Exon	Caudate
e822288	ENSG00000104133.14	ENSG00000104133	SPG11	-0.027224822768998	0.1380990240259	-0.801628105023108	0.423259559174782	0.887092109348752	Exon	Caudate
e707106	ENSG00000167778.8	ENSG00000167778	SPRYD3	0.0361138758431378	0.835788671552805	0.801620747727647	0.423263811186808	0.887092109348752	Exon	Caudate
e145742	ENSG00000115598.9	ENSG00000115598	IL1RL2	-0.0854648097917577	-3.765500662088	-0.801618167393754	0.423265302448718	0.887092109348752	Exon	Caudate
e69855	ENSG00000143515.16	ENSG00000143515	ATP8B2	-0.0280313273832702	0.498081424078742	-0.801612293776126	0.423268697021792	0.887092109348752	Exon	Caudate
e306023	ENSG00000283050.1	ENSG00000283050	GTF2IP12	0.0498489044864652	-1.86389939515933	0.801610610480516	0.423269669861299	0.887092109348752	Exon	Caudate
e1151056	ENSG00000147121.15	ENSG00000147121	KRBOX4	0.0323740599650847	-1.17525275939796	0.801608218471695	0.423271052294944	0.887092109348752	Exon	Caudate
e513391	ENSG00000136960.12	ENSG00000136960	ENPP2	0.0586605704391588	1.76351961685186	0.80160782210725	0.423271281369416	0.887092109348752	Exon	Caudate
e661134	ENSG00000166012.15	ENSG00000166012	TAF1D	-0.0276422011230326	-0.0781566362840026	-0.801592460600614	0.423280159439358	0.887102885395152	Exon	Caudate
e1161158	ENSG00000165240.18	ENSG00000165240	ATP7A	-0.0216749140829734	1.24656387609662	-0.801590443037969	0.423281325483001	0.887102885395152	Exon	Caudate
e1116055	ENSG00000160294.10	ENSG00000160294	MCM3AP	0.0172505643739275	0.97854488167333	0.801583159184097	0.42328553517791	0.88710395593859	Exon	Caudate
e464759	ENSG00000128512.19	ENSG00000128512	DOCK4	0.0349756269576238	2.36689208470761	0.801578359291342	0.423288309283815	0.88710395593859	Exon	Caudate
e1024823	ENSG00000214189.8	ENSG00000214189	ZNF788	-0.0650276749026123	-3.01598952656711	-0.801574025446811	0.423290814045561	0.88710395593859	Exon	Caudate
e982071	ENSG00000185359.12	ENSG00000185359	HGS	-0.017895416593509	1.01641730048299	-0.801572594505154	0.423291641065587	0.88710395593859	Exon	Caudate
e737625	ENSG00000122965.10	ENSG00000122965	RBM19	-0.0234675295008586	0.412850265698026	-0.801564363088042	0.423296398473507	0.887108789108464	Exon	Caudate
e1133988	ENSG00000184381.18	ENSG00000184381	PLA2G6	0.0248053102722196	0.915171958527662	0.801557770795062	0.423300208560264	0.887111636918291	Exon	Caudate
e784490	ENSG00000100578.14	ENSG00000100578	KIAA0586	0.0245853276830096	-0.660872213498848	0.801550568715602	0.423304371102722	0.887115223333427	Exon	Caudate
e577438	ENSG00000169813.16	ENSG00000169813	HNRNPF	-0.0373527779881743	-0.735617279849919	-0.80154131356331	0.423309720282624	0.887115851932729	Exon	Caudate
e245341	ENSG00000221955.10	ENSG00000221955	SLC12A8	0.0596059432620347	-2.385996633896	0.801529958455012	0.423316283223714	0.887115851932729	Exon	Caudate
e749677	ENSG00000139496.15	ENSG00000139496	NUP58	0.0228164320990105	-0.225357992958487	0.801528908250533	0.423316890216113	0.887115851932729	Exon	Caudate
e895527	ENSG00000159708.17	ENSG00000159708	LRRC36	-0.064435380578487	-3.00239136129089	-0.80152634409409	0.423318372237718	0.887115851932729	Exon	Caudate
e390343	ENSG00000112139.14	ENSG00000112139	MDGA1	0.0689388034045021	-3.16822768808796	0.80152366273461	0.423319922003159	0.887115851932729	Exon	Caudate
e347413	ENSG00000164904.16	ENSG00000164904	ALDH7A1	-0.0798752254813486	-2.30715639387873	-0.801523527955754	0.423319999902393	0.887115851932729	Exon	Caudate
e644845	ENSG00000173039.18	ENSG00000173039	RELA	-0.0275617957754102	1.2771594206422	-0.801520362215962	0.423321829633244	0.887115851932729	Exon	Caudate
e1007121	ENSG00000182087.12	ENSG00000182087	TMEM259	-0.0244177938656316	0.854786273745689	-0.801501595060917	0.42333267674859	0.887126217660031	Exon	Caudate
e559340	ENSG00000107263.18	ENSG00000107263	RAPGEF1	0.0387976985953642	-0.942562679292017	0.8014973561014	0.423335126821978	0.887126217660031	Exon	Caudate
e559409	ENSG00000107263.18	ENSG00000107263	RAPGEF1	0.0387976985953642	-0.942562679292017	0.8014973561014	0.423335126821978	0.887126217660031	Exon	Caudate
e859116	ENSG00000103197.16	ENSG00000103197	TSC2	0.028371615173603	-0.334069663846233	0.801492240312516	0.423338083704484	0.887126217660031	Exon	Caudate
e538456	ENSG00000119121.21	ENSG00000119121	TRPM6	-0.0732728148596988	-2.20108238850005	-0.801490599095707	0.423339032316425	0.887126217660031	Exon	Caudate
e559105	ENSG00000130714.15	ENSG00000130714	POMT1	-0.0267712285745077	-0.594551564571495	-0.801462796105438	0.423355102441903	0.887153705422162	Exon	Caudate
e439037	ENSG00000136271.10	ENSG00000136271	DDX56	-0.0226843279933974	-0.0846334116823299	-0.801459422842126	0.423357052212128	0.887153705422162	Exon	Caudate
e1159553	ENSG00000147133.15	ENSG00000147133	TAF1	-0.0301456041922618	-1.0972256996234	-0.80143949037295	0.423368573429003	0.887172711451658	Exon	Caudate
e180712	ENSG00000116117.17	ENSG00000116117	PARD3B	0.0641523165729825	-3.04457832565664	0.80142433184602	0.423377335370777	0.887179905374346	Exon	Caudate
e951962	ENSG00000131095.11	ENSG00000131095	GFAP	0.0815394092680796	5.79694349076602	0.801422029043804	0.423378666447361	0.887179905374346	Exon	Caudate
e637647	ENSG00000149503.12	ENSG00000149503	INCENP	-0.0573994679411811	-3.42276190681287	-0.801420828042074	0.423379360657014	0.887179905374346	Exon	Caudate
e862989	ENSG00000122390.17	ENSG00000122390	NAA60	0.0450672344522048	-1.83130010272557	0.801404910093258	0.423388561700872	0.887192091531536	Exon	Caudate
e491111	ENSG00000168077.13	ENSG00000168077	SCARA3	-0.0359906209283528	3.47467748175915	-0.801402285162434	0.423390078999586	0.887192091531536	Exon	Caudate
e250413	ENSG00000144867.11	ENSG00000144867	SRPRB	0.0271044387970157	-0.181427460098973	0.801382873272545	0.423401299827047	0.887197609903149	Exon	Caudate
e597170	ENSG00000119906.11	ENSG00000119906	SLF2	0.0246720478111922	0.866967002020059	0.801375932976857	0.423405311630327	0.887197609903149	Exon	Caudate
e685177	ENSG00000182326.14	ENSG00000182326	C1S	-0.0521468279491963	-0.986331836359794	-0.801374644071818	0.42340605667791	0.887197609903149	Exon	Caudate
e290912	ENSG00000250075.5	ENSG00000250075		0.0768982380806607	-3.45269012673293	0.801372463956044	0.423407316888863	0.887197609903149	Exon	Caudate
e603571	ENSG00000107651.12	ENSG00000107651	SEC23IP	0.0242957774113762	-0.63649406022381	0.801372313727019	0.42340740372849	0.887197609903149	Exon	Caudate
e131984	ENSG00000179818.13	ENSG00000179818	PCBP1-AS1	-0.0475895274414362	-2.43991956556596	-0.801372283476139	0.423407421214959	0.887197609903149	Exon	Caudate
e595874	ENSG00000155256.17	ENSG00000155256	ZFYVE27	0.0260332897655638	0.11690679382346	0.80134902884348	0.423420863641423	0.887209514680807	Exon	Caudate
e324538	ENSG00000113407.13	ENSG00000113407	TARS	0.0260653362408551	0.972732526236412	0.801346107613068	0.4234225522872	0.887209514680807	Exon	Caudate
e587065	ENSG00000166348.18	ENSG00000166348	USP54	0.0342294102135625	2.86716158757581	0.801345591954515	0.423422850369075	0.887209514680807	Exon	Caudate
e295069	ENSG00000138756.17	ENSG00000138756	BMP2K	-0.0355502695325522	-0.720543821290259	-0.801332005304813	0.423430704319905	0.887209514680807	Exon	Caudate
e17281	ENSG00000133226.16	ENSG00000133226	SRRM1	-0.0408591695866321	1.01690292916153	-0.801329446593914	0.423432183427717	0.887209514680807	Exon	Caudate
e643308	ENSG00000162298.17	ENSG00000162298	SYVN1	0.032643526225609	-0.903740035815565	0.801326632260949	0.423433810305863	0.887209514680807	Exon	Caudate
e44105	ENSG00000033122.18	ENSG00000033122	LRRC7	0.0497733699928119	4.38925728313472	0.801317531433623	0.423439071235546	0.887209514680807	Exon	Caudate
e1003419	ENSG00000166401.14	ENSG00000166401	SERPINB8	-0.0649308524225825	-3.03972193473128	-0.80131516698783	0.42344043806076	0.887209514680807	Exon	Caudate
e111082	ENSG00000151694.12	ENSG00000151694	ADAM17	0.030196814702536	-0.321560849879589	0.801312103318135	0.423442209093156	0.887209514680807	Exon	Caudate
e880875	ENSG00000149925.17	ENSG00000149925	ALDOA	-0.0283505368085002	2.90161853986098	-0.801310375572189	0.42344320786268	0.887209514680807	Exon	Caudate
e712792	ENSG00000135473.14	ENSG00000135473	PAN2	-0.0297902596142855	-0.569722674121459	-0.801306457631409	0.423445472737743	0.887209514680807	Exon	Caudate
e363429	ENSG00000164609.9	ENSG00000164609	SLU7	0.0181679186427858	1.09226675942895	0.8012986419232	0.423449990847359	0.887209514680807	Exon	Caudate
e121114	ENSG00000003509.15	ENSG00000003509	NDUFAF7	0.0291438084575394	-0.702235342376365	0.801297819843132	0.423450466077578	0.887209514680807	Exon	Caudate
e712033	ENSG00000092841.18	ENSG00000092841	MYL6	0.0220890125398003	4.10268653806481	0.801294764892474	0.423452232094278	0.887209514680807	Exon	Caudate
e712053	ENSG00000092841.18	ENSG00000092841	MYL6	-0.0302855797169933	0.804438751899319	-0.801294335350906	0.423452480405537	0.887209514680807	Exon	Caudate
e1167784	ENSG00000158290.16	ENSG00000158290	CUL4B	0.0231739334281227	1.17044813097142	0.801292901147169	0.423453309496892	0.887209514680807	Exon	Caudate
e1117274	ENSG00000099954.18	ENSG00000099954	CECR2	-0.0704517406267017	-3.11054533569048	-0.80129036101766	0.423454777909448	0.887209514680807	Exon	Caudate
e447949	ENSG00000146701.11	ENSG00000146701	MDH2	-0.0232072083280873	1.91940932253014	-0.801285887965772	0.42345736372407	0.887209796122888	Exon	Caudate
e27363	ENSG00000127603.23	ENSG00000127603	MACF1	-0.0220222135583947	2.18124850710546	-0.801281619152363	0.423459831479666	0.887209830210909	Exon	Caudate
e585446	ENSG00000107736.19	ENSG00000107736	CDH23	0.0736810628880186	-3.02791087866919	0.801266053124166	0.423468830106462	0.887213602283583	Exon	Caudate
e1094407	ENSG00000204044.6	ENSG00000204044		0.0735469388684571	-3.42908832055364	0.801263805302846	0.42347012956766	0.887213602283583	Exon	Caudate
e937695	ENSG00000266777.1	ENSG00000266777	SH3GL1P1	0.040546696257902	-1.01944421378769	0.801259679502118	0.423472514691252	0.887213602283583	Exon	Caudate
e375859	ENSG00000112186.11	ENSG00000112186	CAP2	0.0469870467364488	2.20721649594553	0.801258792438837	0.423473027503177	0.887213602283583	Exon	Caudate
e701030	ENSG00000139620.12	ENSG00000139620	KANSL2	0.0244584844339065	0.105058719607088	0.801256284474411	0.423474477361201	0.887213602283583	Exon	Caudate
e647907	ENSG00000173120.14	ENSG00000173120	KDM2A	0.0262324488622809	-0.0286964523401665	0.80125306103001	0.423476340843561	0.887213602283583	Exon	Caudate
e337404	ENSG00000164253.13	ENSG00000164253	WDR41	0.0427103243083447	-2.04694448858568	0.801241618367175	0.42348295591834	0.887218684011084	Exon	Caudate
e214272	ENSG00000234287.1	ENSG00000234287		0.0512271026410217	-0.609042671986721	0.801236242919084	0.423486063519377	0.887218684011084	Exon	Caudate
e220430	ENSG00000177479.19	ENSG00000177479	ARIH2	-0.0215470575594975	0.206385101221518	-0.801233890676534	0.423487423378855	0.887218684011084	Exon	Caudate
e198160	ENSG00000115677.16	ENSG00000115677	HDLBP	0.0126015634669651	2.60636884985423	0.801231903059625	0.423488572445901	0.887218684011084	Exon	Caudate
e764061	ENSG00000134905.16	ENSG00000134905	CARS2	-0.0341186403993557	-1.4408449344772	-0.801218826795567	0.423496132048962	0.887227010189898	Exon	Caudate
e545256	ENSG00000165138.17	ENSG00000165138	ANKS6	-0.0758518257652569	-3.58837082438056	-0.801210247187485	0.423501092104405	0.887227010189898	Exon	Caudate
e1164234	ENSG00000123560.13	ENSG00000123560	PLP1	0.0610576208866796	6.04735404971489	0.801202691727171	0.423505460106318	0.887227010189898	Exon	Caudate
e379122	ENSG00000204681.10	ENSG00000204681	GABBR1	-0.02883009746948	2.55596480950374	-0.801201782827182	0.423505985566079	0.887227010189898	Exon	Caudate
e212164	ENSG00000235257.8	ENSG00000235257	ITGA9-AS1	-0.0346725134223618	-0.937267584605917	-0.801198996886088	0.42350759619665	0.887227010189898	Exon	Caudate
e439113	ENSG00000158604.14	ENSG00000158604	TMED4	0.0238132407628033	0.588363207346437	0.801191060992306	0.423512184178826	0.887227010189898	Exon	Caudate
e552753	ENSG00000119487.16	ENSG00000119487	MAPKAP1	-0.0222926241727398	1.85814853342656	-0.801190829801993	0.423512317837433	0.887227010189898	Exon	Caudate
e1127241	ENSG00000184117.11	ENSG00000184117	NIPSNAP1	0.0285350660049579	0.0954424098595586	0.801189500798828	0.423513086177683	0.887227010189898	Exon	Caudate
e575530	ENSG00000273038.2	ENSG00000273038		-0.0635329968654622	-2.851918748448	-0.801186864157751	0.423514610508655	0.887227010189898	Exon	Caudate
e620519	ENSG00000129084.17	ENSG00000129084	PSMA1	0.0595113922608519	-3.09088844278461	0.801176257549175	0.423520742578717	0.887234720556368	Exon	Caudate
e729662	ENSG00000111670.14	ENSG00000111670	GNPTAB	0.0318637467166801	0.503118961077422	0.801168943280066	0.423524971256772	0.887237944223923	Exon	Caudate
e906665	ENSG00000263968.2	ENSG00000263968	RN7SL381P	0.080698198279512	-3.92413634495526	0.801164297965679	0.423527656915846	0.887237944223923	Exon	Caudate
e317103	ENSG00000151718.15	ENSG00000151718	WWC2	0.0275279614856082	-0.386847652907518	0.801160789097217	0.423529685552542	0.887237944223923	Exon	Caudate
e134199	ENSG00000144040.12	ENSG00000144040	SFXN5	-0.0352531266328086	1.17338586962665	-0.801152263102549	0.423534614842228	0.887237944223923	Exon	Caudate
e1174906	ENSG00000180879.13	ENSG00000180879	SSR4	0.0239752530398151	2.20535859254929	0.80115034197158	0.423535725545566	0.887237944223923	Exon	Caudate
e1130958	ENSG00000100225.17	ENSG00000100225	FBXO7	-0.0606927900074435	-2.40528442186834	-0.801148153569632	0.42353699077391	0.887237944223923	Exon	Caudate
e726070	ENSG00000120798.16	ENSG00000120798	NR2C1	-0.0341154002725385	-1.66084543812443	-0.801141151209613	0.423541039215296	0.887241289392347	Exon	Caudate
e216207	ENSG00000163812.13	ENSG00000163812	ZDHHC3	-0.0287540008060022	-1.04540649272308	-0.801131587993108	0.423546568262434	0.887243985211288	Exon	Caudate
e545797	ENSG00000066697.14	ENSG00000066697	MSANTD3	0.0217844958515141	0.404191024650491	0.801130444690524	0.42354722927445	0.887243985211288	Exon	Caudate
e615619	ENSG00000166313.18	ENSG00000166313	APBB1	0.0241581854766121	1.65249041501953	0.801115361624312	0.423555949759295	0.887257117196308	Exon	Caudate
e722442	ENSG00000091039.16	ENSG00000091039	OSBPL8	0.0361439517200277	1.18938030585753	0.801110388866368	0.423558824851692	0.887258004280918	Exon	Caudate
e253932	ENSG00000120756.12	ENSG00000120756	PLS1	0.05373424797915	-2.01895819111448	0.801088346470164	0.423571569210629	0.887279194809676	Exon	Caudate
e2055	ENSG00000107404.18	ENSG00000107404	DVL1	-0.030733181024184	-0.0540105602798406	-0.801082406455084	0.423575003616437	0.887279194809676	Exon	Caudate
e725939	ENSG00000173588.14	ENSG00000173588	CEP83	0.0295699135887611	-0.589373871466844	0.801077844975675	0.423577640989763	0.887279194809676	Exon	Caudate
e393969	ENSG00000172432.18	ENSG00000172432	GTPBP2	-0.0335323982379501	-1.5611773228134	-0.801074599890544	0.423579517251166	0.887279194809676	Exon	Caudate
e681937	ENSG00000111254.7	ENSG00000111254	AKAP3	0.0590450110227773	-2.43318949125344	0.801071690948769	0.423581199163479	0.887279194809676	Exon	Caudate
e539906	ENSG00000172159.15	ENSG00000172159	FRMD3	-0.037877831449966	1.37329780484299	-0.801047237311624	0.423595338093639	0.887283013755523	Exon	Caudate
e632162	ENSG00000109920.12	ENSG00000109920	FNBP4	0.024117632503688	0.756085685916558	0.801031776165857	0.423604277768213	0.887283013755523	Exon	Caudate
e102054	ENSG00000143774.16	ENSG00000143774	GUK1	-0.0263685884883597	2.90674475896331	-0.801029610630756	0.423605529895072	0.887283013755523	Exon	Caudate
e630836	ENSG00000025434.18	ENSG00000025434	NR1H3	0.03019453376857	-0.695153190355768	0.80102857820185	0.423606126853126	0.887283013755523	Exon	Caudate
e876493	ENSG00000155666.11	ENSG00000155666	KDM8	-0.0559461922050954	-3.28962050404266	-0.801027258396017	0.423606889975371	0.887283013755523	Exon	Caudate
e831798	ENSG00000035664.11	ENSG00000035664	DAPK2	0.0595553609966516	-1.64433334941571	0.801020176787494	0.423610984631617	0.887283013755523	Exon	Caudate
e83980	ENSG00000116147.16	ENSG00000116147	TNR	0.035683335397141	1.60860760636017	0.801019288001375	0.423611498538204	0.887283013755523	Exon	Caudate
e1137975	ENSG00000242247.10	ENSG00000242247	ARFGAP3	0.0253197977886989	0.06274029391055	0.801019127044362	0.423611591605481	0.887283013755523	Exon	Caudate
e403920	ENSG00000154548.8	ENSG00000154548	SRSF12	0.0417608240055528	-1.8438632676538	0.801016375431691	0.423613182622814	0.887283013755523	Exon	Caudate
e703219	ENSG00000167566.16	ENSG00000167566	NCKAP5L	0.0296120961220319	-0.655339514642387	0.801011550660495	0.423615972375164	0.887283013755523	Exon	Caudate
e268962	ENSG00000127241.16	ENSG00000127241	MASP1	0.0877268564248532	-1.87493499645616	0.801005817347001	0.423619287473817	0.887283013755523	Exon	Caudate
e790155	ENSG00000133997.11	ENSG00000133997	MED6	0.0233098254105214	-0.244117806890227	0.801003248927524	0.423620772582261	0.887283013755523	Exon	Caudate
e1141594	ENSG00000205593.11	ENSG00000205593	DENND6B	-0.0333588417775947	-0.401990922683017	-0.801001984491185	0.423621503704256	0.887283013755523	Exon	Caudate
e1086726	ENSG00000101391.20	ENSG00000101391	CDK5RAP1	-0.0246027149990336	-0.217749626098082	-0.801001101390813	0.423622014330723	0.887283013755523	Exon	Caudate
e314052	ENSG00000168843.13	ENSG00000168843	FSTL5	-0.0430717541718905	-1.25365553482877	-0.800997615133341	0.423624030158721	0.887283013755523	Exon	Caudate
e570092	ENSG00000165626.16	ENSG00000165626	BEND7	-0.0360542376101232	-1.41466270797527	-0.800996833600227	0.423624482058513	0.887283013755523	Exon	Caudate
e77952	ENSG00000158773.14	ENSG00000158773	USF1	0.0223579810076262	0.356334631694273	0.80099645495926	0.423624700997226	0.887283013755523	Exon	Caudate
e21017	ENSG00000198492.15	ENSG00000198492	YTHDF2	0.0220197198676091	2.13151617248146	0.800982660787316	0.423632677142625	0.887289283493412	Exon	Caudate
e849393	ENSG00000196391.10	ENSG00000196391	ZNF774	0.0526804115588358	-2.71440300853145	0.80098252062731	0.423632758187202	0.887289283493412	Exon	Caudate
e388827	ENSG00000065029.14	ENSG00000065029	ZNF76	0.0358191525405827	-1.58326452837091	0.800966732469342	0.423641887415947	0.887289283493412	Exon	Caudate
e370948	ENSG00000161011.19	ENSG00000161011	SQSTM1	-0.0278079862127662	4.16260029450755	-0.800965004420387	0.423642886637325	0.887289283493412	Exon	Caudate
e1162832	ENSG00000010671.15	ENSG00000010671	BTK	0.0886920762983507	-3.7438912981922	0.800963504923394	0.423643753702685	0.887289283493412	Exon	Caudate
e347945	ENSG00000164241.13	ENSG00000164241	C5orf63	0.0563541403711353	-2.59886447930986	0.80095317923688	0.423649724429922	0.887289283493412	Exon	Caudate
e314394	ENSG00000109466.13	ENSG00000109466	KLHL2	0.0247174926023492	2.02386646638016	0.800951419125364	0.423650742202123	0.887289283493412	Exon	Caudate
e951972	ENSG00000131095.11	ENSG00000131095	GFAP	0.0813823470829792	7.63181789761839	0.800951269199149	0.423650828895977	0.887289283493412	Exon	Caudate
e862860	ENSG00000122390.17	ENSG00000122390	NAA60	0.0339278065034117	-1.11255908721723	0.800949520952254	0.423651839809085	0.887289283493412	Exon	Caudate
e765180	ENSG00000126226.21	ENSG00000126226	PCID2	-0.0313132190674062	-1.17736906072202	-0.800945265372025	0.423654300578331	0.887289283493412	Exon	Caudate
e195701	ENSG00000184182.18	ENSG00000184182	UBE2F	0.0228949683044342	0.800826069640634	0.800944638299999	0.42365466318049	0.887289283493412	Exon	Caudate
e578230	ENSG00000188234.13	ENSG00000188234	AGAP4	-0.0390612806640545	-0.128952254258603	-0.800938945571729	0.423657954988611	0.887291042968867	Exon	Caudate
e313552	ENSG00000164124.10	ENSG00000164124	TMEM144	0.0568028100632311	1.89911066294806	0.800931331322402	0.423662357935716	0.887295129532305	Exon	Caudate
e691545	ENSG00000121350.15	ENSG00000121350	PYROXD1	0.0316394157101711	-0.782299461703255	0.800924184744332	0.423666490475912	0.887296992280791	Exon	Caudate
e108654	ENSG00000143727.15	ENSG00000143727	ACP1	-0.0293431965627399	-0.0926932992499174	-0.800921313474568	0.423668150806947	0.887296992280791	Exon	Caudate
e228993	ENSG00000163931.15	ENSG00000163931	TKT	-0.0240789116509646	1.88527173386311	-0.800914935515107	0.423671838918535	0.887299581652674	Exon	Caudate
e36093	ENSG00000186094.16	ENSG00000186094	AGBL4	0.0442231978766485	-1.42282235505312	0.800907038298435	0.4236764055802	0.887304010938934	Exon	Caudate
e61167	ENSG00000117262.18	ENSG00000117262	GPR89A	-0.053511812427625	-0.927950939211344	-0.800887475780068	0.42368771796907	0.887309164669757	Exon	Caudate
e25829	ENSG00000126070.19	ENSG00000126070	AGO3	0.0252171127603704	-0.0796025753372239	0.800885757245089	0.423688711752254	0.887309164669757	Exon	Caudate
e668393	ENSG00000160584.15	ENSG00000160584	SIK3	0.0466966412584782	-1.9041918322485	0.800884025243333	0.423689713324304	0.887309164669757	Exon	Caudate
e329427	ENSG00000247796.2	ENSG00000247796		0.035005104745136	-0.966036867068612	0.800881846224041	0.423690973397067	0.887309164669757	Exon	Caudate
e1049879	ENSG00000013275.7	ENSG00000013275	PSMC4	0.0201341369236961	0.939949241331226	0.800881583676268	0.423691125222075	0.887309164669757	Exon	Caudate
e272173	ENSG00000061938.16	ENSG00000061938	TNK2	-0.0293459566621942	2.02846812659139	-0.800874126774113	0.423695437381039	0.8873098155344	Exon	Caudate
e92438	ENSG00000143842.14	ENSG00000143842	SOX13	-0.0379340941763566	-0.596032370741496	-0.80087256670953	0.423696339534594	0.8873098155344	Exon	Caudate
e370490	ENSG00000169045.17	ENSG00000169045	HNRNPH1	0.0157713506598977	3.08971700041482	0.800867437788402	0.423699305493109	0.887310892364591	Exon	Caudate
e530524	ENSG00000107262.17	ENSG00000107262	BAG1	0.0217619896906283	1.62863251225332	0.800853937930946	0.423707112264774	0.887313724717934	Exon	Caudate
e45452	ENSG00000137955.15	ENSG00000137955	RABGGTB	-0.0259390851969924	1.52958313159875	-0.800853904958284	0.423707131332489	0.887313724717934	Exon	Caudate
e98888	ENSG00000143498.17	ENSG00000143498	TAF1A	0.0458140401964351	-2.49667495363516	0.800849784143225	0.423709514356932	0.887313724717934	Exon	Caudate
e831612	ENSG00000259248.5	ENSG00000259248	USP3-AS1	0.0584019386952379	-2.95726326909457	0.800848140156485	0.423710465059543	0.887313724717934	Exon	Caudate
e1114953	ENSG00000197381.15	ENSG00000197381	ADARB1	0.041534493823331	-0.787247833685028	0.800836240617871	0.423717346492078	0.887320417494424	Exon	Caudate
e775426	ENSG00000176165.10	ENSG00000176165	FOXG1	0.0552274543074596	-1.87288042082428	0.800830890452192	0.423720440482516	0.887320417494424	Exon	Caudate
e916265	ENSG00000108523.15	ENSG00000108523	RNF167	-0.0246745527017432	-0.215792458316877	-0.80082989462128	0.423721016371067	0.887320417494424	Exon	Caudate
e367383	ENSG00000074317.10	ENSG00000074317	SNCB	0.047230884283669	-0.149474498692055	0.800800323675788	0.423738117444503	0.887348717885174	Exon	Caudate
e372407	ENSG00000112679.14	ENSG00000112679	DUSP22	-0.0325434810371904	-1.24594119587008	-0.80079804651165	0.423739434360401	0.887348717885174	Exon	Caudate
e832656	ENSG00000090487.10	ENSG00000090487	SPG21	-0.0182676507252147	1.48883326962779	-0.800775089359645	0.423752710937027	0.887363611927869	Exon	Caudate
e561410	ENSG00000225361.3	ENSG00000225361	PPP1R26-AS1	0.0636212253189817	-2.82090439393298	0.800767943719202	0.423756843452566	0.887363611927869	Exon	Caudate
e998969	ENSG00000141644.17	ENSG00000141644	MBD1	-0.0309105447806455	-0.996977465165545	-0.800763005301492	0.423759699485825	0.887363611927869	Exon	Caudate
e131049	ENSG00000198380.12	ENSG00000198380	GFPT1	0.0217272864002666	0.301538160674926	0.800762354355043	0.423760075948283	0.887363611927869	Exon	Caudate
e394026	ENSG00000124688.13	ENSG00000124688	MAD2L1BP	-0.0602823652864822	-2.90685230819589	-0.800762169626118	0.423760182782768	0.887363611927869	Exon	Caudate
e569777	ENSG00000252118.1	ENSG00000252118	RNU6ATAC39P	0.0846051383306494	-3.9450631167711	0.800760310040189	0.42376125824005	0.887363611927869	Exon	Caudate
e792441	ENSG00000119723.16	ENSG00000119723	COQ6	0.0360646719657672	-1.6366515039403	0.800744483850601	0.423770411090263	0.887375826146023	Exon	Caudate
e729966	ENSG00000017427.15	ENSG00000017427	IGF1	0.0700863610012865	-3.4427078159831	0.800735688341226	0.423775497897404	0.887375826146023	Exon	Caudate
e22676	ENSG00000121753.12	ENSG00000121753	ADGRB2	0.0349992696527632	1.27879205171863	0.800733665394742	0.423776667856163	0.887375826146023	Exon	Caudate
e788871	ENSG00000072121.15	ENSG00000072121	ZFYVE26	0.0262927970064865	-0.843680907520574	0.800729838308529	0.423778881233317	0.887375826146023	Exon	Caudate
e214468	ENSG00000168038.10	ENSG00000168038	ULK4	-0.0409706281617625	-1.15687904239682	-0.800713592690759	0.423788276884857	0.887375826146023	Exon	Caudate
e539646	ENSG00000196781.14	ENSG00000196781	TLE1	-0.0366613211293311	-0.451639482854283	-0.80071223893294	0.423789059836088	0.887375826146023	Exon	Caudate
e54610	ENSG00000065135.9	ENSG00000065135	GNAI3	-0.0265227196132972	0.774633443542007	-0.800712049344789	0.423789169485219	0.887375826146023	Exon	Caudate
e788538	ENSG00000198133.8	ENSG00000198133	TMEM229B	0.0351658609187569	-0.580884448021492	0.800709260728883	0.423790782295268	0.887375826146023	Exon	Caudate
e936135	ENSG00000126653.16	ENSG00000126653	NSRP1	-0.0393848407184815	-1.27553355018017	-0.800702517948076	0.42379468203139	0.887375826146023	Exon	Caudate
e404028	ENSG00000198833.6	ENSG00000198833	UBE2J1	-0.0344602455521881	-1.08453694411603	-0.800699864792184	0.423796216509096	0.887375826146023	Exon	Caudate
e667768	ENSG00000076043.9	ENSG00000076043	REXO2	-0.0284918223614812	-0.944828644263589	-0.800697758732842	0.423797434570681	0.887375826146023	Exon	Caudate
e24009	ENSG00000162521.18	ENSG00000162521	RBBP4	-0.0211510610923109	1.06105346003277	-0.800695315139988	0.423798847850902	0.887375826146023	Exon	Caudate
e374214	ENSG00000124786.9	ENSG00000124786	SLC35B3	0.0398300228672589	-1.55475090579253	0.800695110119337	0.423798966427095	0.887375826146023	Exon	Caudate
e975133	ENSG00000132481.6	ENSG00000132481	TRIM47	0.0864891099242984	-3.68021187472028	0.800685330598426	0.423804622554881	0.887377465868911	Exon	Caudate
e613254	ENSG00000205531.12	ENSG00000205531	NAP1L4	0.0196542892533524	1.12957124176069	0.800685277206756	0.42380465343485	0.887377465868911	Exon	Caudate
e645754	ENSG00000175376.8	ENSG00000175376	EIF1AD	0.0281678588408843	-0.402349560468343	0.800678093537646	0.423808808242509	0.88737798767962	Exon	Caudate
e719762	ENSG00000256664.1	ENSG00000256664		0.0240351826321355	1.11898928075746	0.800673359284691	0.423811546398189	0.88737798767962	Exon	Caudate
e716501	ENSG00000135439.11	ENSG00000135439	AGAP2	0.0465919069218834	3.42225647423228	0.800671814135312	0.423812440070376	0.88737798767962	Exon	Caudate
e590508	ENSG00000148604.13	ENSG00000148604	RGR	-0.0946547754607288	-1.25575432581661	-0.800667888684349	0.423814710448947	0.88737798767962	Exon	Caudate
e236915	ENSG00000064225.12	ENSG00000064225	ST3GAL6	0.064230771041606	-3.14601123927831	0.800657300825382	0.42382083422635	0.88738567566116	Exon	Caudate
e1126562	ENSG00000100263.13	ENSG00000100263	RHBDD3	-0.0426739670494051	-2.16644106497426	-0.800644775346083	0.423828078746486	0.887395710123833	Exon	Caudate
e241114	ENSG00000114573.9	ENSG00000114573	ATP6V1A	0.0265388134906819	2.28828640718557	0.800637437247038	0.423832323009572	0.887399462678406	Exon	Caudate
e1095768	ENSG00000196562.14	ENSG00000196562	SULF2	-0.0346638636710958	-0.726716419367939	-0.8006283216398	0.423837595395531	0.887400476774738	Exon	Caudate
e843491	ENSG00000041357.15	ENSG00000041357	PSMA4	-0.0208439329247859	0.934105985815064	-0.800628121113246	0.423837711378735	0.887400476774738	Exon	Caudate
e968425	ENSG00000198265.11	ENSG00000198265	HELZ	0.0823233068505921	-3.77016740685192	0.800605698390457	0.423850680647667	0.887417871366226	Exon	Caudate
e376795	ENSG00000112293.14	ENSG00000112293	GPLD1	0.0418789913971534	-1.5420738102748	0.800597333000661	0.423855519236155	0.887417871366226	Exon	Caudate
e861767	ENSG00000162073.13	ENSG00000162073	PAQR4	0.0457950669436545	3.43826697210614	0.800594158743843	0.423857355252633	0.887417871366226	Exon	Caudate
e212904	ENSG00000157036.12	ENSG00000157036	EXOG	-0.0708196942765855	-3.33209114225821	-0.800593499967904	0.423857736294687	0.887417871366226	Exon	Caudate
e874231	ENSG00000140740.10	ENSG00000140740	UQCRC2	-0.0204274077799389	1.96262034618596	-0.800590576594341	0.423859427203233	0.887417871366226	Exon	Caudate
e62568	ENSG00000131778.17	ENSG00000131778	CHD1L	-0.0346503270995473	-0.713703341499291	-0.800579769606825	0.42386567810743	0.887417871366226	Exon	Caudate
e124770	ENSG00000180398.11	ENSG00000180398	MCFD2	-0.0224207384901854	1.02534586949712	-0.80057943221855	0.423865873258133	0.887417871366226	Exon	Caudate
e546972	ENSG00000095203.14	ENSG00000095203	EPB41L4B	-0.0545455286524333	-1.82198022121967	-0.800578744667504	0.42386627094867	0.887417871366226	Exon	Caudate
e931237	ENSG00000072210.18	ENSG00000072210	ALDH3A2	0.0238495193027402	1.83106169465763	0.800572937092897	0.423869630151585	0.887417871366226	Exon	Caudate
e151944	ENSG00000163161.12	ENSG00000163161	ERCC3	0.0319874824724707	-1.40419009257681	0.800571364205746	0.423870539939763	0.887417871366226	Exon	Caudate
e245497	ENSG00000163848.19	ENSG00000163848	ZNF148	-0.015708040493297	3.2383526463241	-0.800561570772284	0.423876204675829	0.88741896968103	Exon	Caudate
e622509	ENSG00000134333.13	ENSG00000134333	LDHA	0.0353246023334299	3.15163306527231	0.800559815906606	0.423877219733207	0.88741896968103	Exon	Caudate
e823982	ENSG00000104177.17	ENSG00000104177	MYEF2	0.0547503422317881	-2.59980159663487	0.800557739577383	0.423878420734832	0.88741896968103	Exon	Caudate
e563553	ENSG00000159069.13	ENSG00000159069	FBXW5	-0.0372123178691099	-1.09503132303859	-0.800553131276878	0.423881086300177	0.88741941665927	Exon	Caudate
e934382	ENSG00000109113.18	ENSG00000109113	RAB34	-0.0399793687396668	-0.914146992494601	-0.800531379315035	0.423893668354655	0.887440624252194	Exon	Caudate
e333548	ENSG00000134056.11	ENSG00000134056	MRPS36	0.0541275120329391	-2.62168492634219	0.800522038070498	0.423899071706897	0.887446802747907	Exon	Caudate
e288881	ENSG00000134853.11	ENSG00000134853	PDGFRA	0.0474093629472368	-0.0828880577742538	0.800511485614033	0.423905175721572	0.887449453336985	Exon	Caudate
e308605	ENSG00000109381.19	ENSG00000109381	ELF2	0.0212621065434973	1.19362404521549	0.800509684089673	0.423906217809317	0.887449453336985	Exon	Caudate
e293532	ENSG00000174796.12	ENSG00000174796	THAP6	-0.0665459873916084	-3.3211765867452	-0.800507131702852	0.423907694234351	0.887449453336985	Exon	Caudate
e719199	ENSG00000127314.17	ENSG00000127314	RAP1B	-0.0290881757329687	-0.124336009800447	-0.800491221716429	0.423916897414605	0.887461740828141	Exon	Caudate
e558732	ENSG00000126883.16	ENSG00000126883	NUP214	-0.0274639457646784	-0.896777673981479	-0.800477449593837	0.423924864035726	0.887461740828141	Exon	Caudate
e952227	ENSG00000161714.11	ENSG00000161714	PLCD3	0.0424984578227066	0.401320201503652	0.800470650258742	0.423928797211068	0.887461740828141	Exon	Caudate
e778798	ENSG00000100934.14	ENSG00000100934	SEC23A	0.0320728292750777	0.181036035623678	0.800465894650462	0.423931548175323	0.887461740828141	Exon	Caudate
e13822	ENSG00000173436.13	ENSG00000173436	MINOS1	-0.0316112823395442	1.14670052983211	-0.800462644108422	0.423933428513887	0.887461740828141	Exon	Caudate
e736396	ENSG00000179295.16	ENSG00000179295	PTPN11	0.0148756665324913	3.56394364727169	0.800454198537031	0.42393831403999	0.887461740828141	Exon	Caudate
e619547	ENSG00000050165.17	ENSG00000050165	DKK3	0.0434381727835034	4.5550091097202	0.800449243019944	0.423941180682984	0.887461740828141	Exon	Caudate
e880865	ENSG00000149925.17	ENSG00000149925	ALDOA	-0.0283049411133139	2.90252957408526	-0.800440991515556	0.423945953997649	0.887461740828141	Exon	Caudate
e341736	ENSG00000153113.23	ENSG00000153113	CAST	-0.0230354051275677	1.31439428666507	-0.800436398019776	0.423948611248081	0.887461740828141	Exon	Caudate
e406529	ENSG00000081087.14	ENSG00000081087	OSTM1	-0.0217266820877424	0.455803698182476	-0.800436158521222	0.423948749793733	0.887461740828141	Exon	Caudate
e57124	ENSG00000155363.18	ENSG00000155363	MOV10	0.0407547707189824	-1.87406508408648	0.800433489156476	0.423950293975541	0.887461740828141	Exon	Caudate
e873472	ENSG00000011638.10	ENSG00000011638	TMEM159	-0.0692600660530875	-2.6074381705892	-0.800428333880588	0.423953276223737	0.887461740828141	Exon	Caudate
e419968	ENSG00000213079.9	ENSG00000213079	SCAF8	-0.0358052032875207	-1.8132432914637	-0.800426815587571	0.423954154535357	0.887461740828141	Exon	Caudate
e501892	ENSG00000104218.14	ENSG00000104218	CSPP1	-0.0251314922174243	0.0016120474668875	-0.800423969710732	0.423955800838829	0.887461740828141	Exon	Caudate
e695800	ENSG00000139132.14	ENSG00000139132	FGD4	0.0227002814006798	1.12918210079573	0.800421608777269	0.423957166611589	0.887461740828141	Exon	Caudate
e415857	ENSG00000135597.18	ENSG00000135597	REPS1	-0.0212144034709229	0.416827762988397	-0.800421140374563	0.423957437577456	0.887461740828141	Exon	Caudate
e71417	ENSG00000169231.13	ENSG00000169231	THBS3	-0.072135114251858	-3.38143935450123	-0.800420024598498	0.423958083042173	0.887461740828141	Exon	Caudate
e100053	ENSG00000143786.7	ENSG00000143786	CNIH3	0.0408626864828531	-1.50449441727167	0.80041455239464	0.423961248662899	0.887461740828141	Exon	Caudate
e1078123	ENSG00000276649.1	ENSG00000276649		-0.0402318750442118	-1.28812229095738	-0.80041345423958	0.423961883937399	0.887461740828141	Exon	Caudate
e1110961	ENSG00000183778.17	ENSG00000183778	B3GALT5	0.0783901647467112	-2.39412404620934	0.800410121950275	0.423963811645293	0.887461740828141	Exon	Caudate
e54701	ENSG00000116337.15	ENSG00000116337	AMPD2	0.0440562677117709	1.60320522069708	0.800407965029076	0.423965059413053	0.887461740828141	Exon	Caudate
e1009615	ENSG00000129968.15	ENSG00000129968	ABHD17A	0.0308834120694312	1.36446331603371	0.800396933716209	0.42397144100422	0.887465089649047	Exon	Caudate
e714256	ENSG00000166888.10	ENSG00000166888	STAT6	-0.0380292602255787	-1.19947556651939	-0.800393342226448	0.423973518685622	0.887465089649047	Exon	Caudate
e924624	ENSG00000187824.8	ENSG00000187824	TMEM220	-0.0570014561573969	-2.71323652903426	-0.800389084577074	0.423975981748952	0.887465089649047	Exon	Caudate
e456487	ENSG00000146833.15	ENSG00000146833	TRIM4	-0.0339963916805692	-1.21802147497383	-0.800386492663128	0.423977481183301	0.887465089649047	Exon	Caudate
e1155938	ENSG00000086758.15	ENSG00000086758	HUWE1	0.017245535094726	2.12024222091076	0.80038400520466	0.423978920192593	0.887465089649047	Exon	Caudate
e1091534	ENSG00000101452.14	ENSG00000101452	DHX35	0.0526618612416576	-2.91390257718563	0.800369125083186	0.423987528489906	0.887477975426094	Exon	Caudate
e476054	ENSG00000196511.13	ENSG00000196511	TPK1	-0.0313882275299414	-1.10652714266864	-0.800363567254561	0.423990743775007	0.887479572628002	Exon	Caudate
e596936	ENSG00000075826.16	ENSG00000075826	SEC31B	-0.0392623571480437	-1.196920715073	-0.80034354983007	0.424002324266315	0.887486284123556	Exon	Caudate
e849047	ENSG00000157823.16	ENSG00000157823	AP3S2	0.0168810599534405	1.17311387941902	0.8003404281978	0.424004130211452	0.887486284123556	Exon	Caudate
e1012162	ENSG00000007264.14	ENSG00000007264	MATK	0.0754980628267833	-3.20153378226585	0.800336458574459	0.424006426747915	0.887486284123556	Exon	Caudate
e88414	ENSG00000162687.16	ENSG00000162687	KCNT2	0.0525809894853344	-2.66048611876382	0.80032968519555	0.424010345351076	0.887486284123556	Exon	Caudate
e317606	ENSG00000164306.10	ENSG00000164306	PRIMPOL	-0.0328125032368798	-0.800082118333018	-0.800327753863917	0.424011462688336	0.887486284123556	Exon	Caudate
e1124262	ENSG00000100031.18	ENSG00000100031	GGT1	-0.0492432005380789	-2.12129232471215	-0.800324684428558	0.424013238458641	0.887486284123556	Exon	Caudate
e447292	ENSG00000223705.9	ENSG00000223705	NSUN5P1	0.0407162296576843	-1.85862689545177	0.800318931697654	0.424016566616302	0.887486284123556	Exon	Caudate
e468970	ENSG00000128596.16	ENSG00000128596	CCDC136	0.0439012326808857	-1.49555968187014	0.800317049741058	0.424017655397878	0.887486284123556	Exon	Caudate
e232460	ENSG00000153266.12	ENSG00000153266	FEZF2	-0.0530604562930819	-1.5763819339638	-0.800310614622822	0.424021378364458	0.887486284123556	Exon	Caudate
e627464	ENSG00000166181.12	ENSG00000166181	API5	0.020871734214722	1.12200601988601	0.800305611272919	0.424024273010545	0.887486284123556	Exon	Caudate
e77930	ENSG00000158773.14	ENSG00000158773	USF1	0.02233749126788	0.355916158486356	0.800303780412133	0.424025332242583	0.887486284123556	Exon	Caudate
e229125	ENSG00000157388.14	ENSG00000157388	CACNA1D	0.0522386933391421	-2.12279162168605	0.800298147380449	0.424028591204441	0.887486284123556	Exon	Caudate
e24578	ENSG00000134686.17	ENSG00000134686	PHC2	-0.0225658989631254	3.70235201002743	-0.80029128605792	0.424032560807591	0.887486284123556	Exon	Caudate
e399316	ENSG00000112305.14	ENSG00000112305	SMAP1	0.0204520404848755	2.43252414507155	0.800290632703972	0.424032938805226	0.887486284123556	Exon	Caudate
e12920	ENSG00000179051.13	ENSG00000179051	RCC2	-0.0342915568099565	-1.17532536358636	-0.800289479218865	0.424033606154005	0.887486284123556	Exon	Caudate
e363505	ENSG00000118322.12	ENSG00000118322	ATP10B	0.0523354696791821	-0.835385512697668	0.800286541546953	0.424035305746799	0.887486284123556	Exon	Caudate
e777631	ENSG00000092020.10	ENSG00000092020	PPP2R3C	0.0222942950041128	0.449997984795122	0.800281757953131	0.424038073307973	0.887486284123556	Exon	Caudate
e741523	ENSG00000158023.9	ENSG00000158023	WDR66	-0.0489675889016085	-2.15692472120093	-0.800281727953474	0.424038090664389	0.887486284123556	Exon	Caudate
e10076	ENSG00000048707.13	ENSG00000048707	VPS13D	0.0200449200042289	1.26219677484447	0.800268025396769	0.424046018374606	0.887495831872453	Exon	Caudate
e1317	ENSG00000230415.1	ENSG00000230415		-0.0382742909463567	-1.49022640717311	-0.800262135861347	0.424049425833339	0.887495831872453	Exon	Caudate
e459080	ENSG00000196411.9	ENSG00000196411	EPHB4	-0.048097113066995	-2.16252402891804	-0.800252462928825	0.424055022255037	0.887495831872453	Exon	Caudate
e94444	ENSG00000143486.15	ENSG00000143486	EIF2D	0.0295976768585653	-0.998732267572045	0.800252304901098	0.424055113684733	0.887495831872453	Exon	Caudate
e86448	ENSG00000135838.13	ENSG00000135838	NPL	-0.0419548193553085	-1.03042009624271	-0.80024243781996	0.424060822479453	0.887495831872453	Exon	Caudate
e383717	ENSG00000204371.11	ENSG00000204371	EHMT2	0.025995646642203	0.753688681050777	0.80024059327631	0.424061889681627	0.887495831872453	Exon	Caudate
e750140	ENSG00000122026.10	ENSG00000122026	RPL21	0.046674807066459	-1.93423383324516	0.800233526916416	0.424065978097509	0.887495831872453	Exon	Caudate
e323660	ENSG00000040731.10	ENSG00000040731	CDH10	0.0381560643317028	-0.092969955486699	0.800230540360313	0.42406770604977	0.887495831872453	Exon	Caudate
e238408	ENSG00000170017.12	ENSG00000170017	ALCAM	0.0244630194334529	2.12929579013935	0.800222426237986	0.424072400714086	0.887495831872453	Exon	Caudate
e370879	ENSG00000161013.16	ENSG00000161013	MGAT4B	-0.0311717168064162	-1.23747426879696	-0.800218995961407	0.424074385410748	0.887495831872453	Exon	Caudate
e861770	ENSG00000162073.13	ENSG00000162073	PAQR4	0.0457778245817248	3.43784158418283	0.800217497440164	0.424075252430043	0.887495831872453	Exon	Caudate
e533102	ENSG00000137076.19	ENSG00000137076	TLN1	-0.0274863487066214	1.41686287823889	-0.800213649080794	0.424077479031091	0.887495831872453	Exon	Caudate
e476624	ENSG00000197024.8	ENSG00000197024	ZNF398	-0.0208938841736761	1.79382173202362	-0.800210273045276	0.424079432358535	0.887495831872453	Exon	Caudate
e3394	ENSG00000215790.6	ENSG00000215790	SLC35E2	-0.0552746946907263	-0.733545941203819	-0.800208407711001	0.424080511617406	0.887495831872453	Exon	Caudate
e734259	ENSG00000122970.15	ENSG00000122970	IFT81	-0.0247833396346069	-0.0290890298655809	-0.800202838283919	0.424083734027223	0.887495831872453	Exon	Caudate
e593114	ENSG00000138193.15	ENSG00000138193	PLCE1	-0.050961888942373	-1.56489535233653	-0.800197768340651	0.424086667453647	0.887495831872453	Exon	Caudate
e448317	ENSG00000265479.6	ENSG00000265479	DTX2P1-UPK3BP1-PMS2P11	0.0914116165455035	-3.88622383823814	0.800186939547522	0.424092932941933	0.887495831872453	Exon	Caudate
e51723	ENSG00000117620.13	ENSG00000117620	SLC35A3	-0.0229974585533764	0.326653280505507	-0.800185911104699	0.424093527996892	0.887495831872453	Exon	Caudate
e939583	ENSG00000006125.16	ENSG00000006125	AP2B1	0.0365626529445533	-1.38599621036599	0.800183758984976	0.424094773210644	0.887495831872453	Exon	Caudate
e699058	ENSG00000134294.13	ENSG00000134294	SLC38A2	-0.0386689110275958	0.761678737602989	-0.800183117322913	0.424095144475918	0.887495831872453	Exon	Caudate
e821276	ENSG00000237289.9	ENSG00000237289	CKMT1B	0.0720695148137651	-3.58490676092831	0.800174563647491	0.424100093645467	0.887495831872453	Exon	Caudate
e832409	ENSG00000180357.9	ENSG00000180357	ZNF609	0.0148988001639767	3.36705921401569	0.800167375712894	0.424104252621525	0.887495831872453	Exon	Caudate
e468016	ENSG00000227869.1	ENSG00000227869		-0.0816600036860084	-3.70179105049959	-0.800166804909859	0.424104582892133	0.887495831872453	Exon	Caudate
e996002	ENSG00000150477.14	ENSG00000150477	KIAA1328	-0.0592964442171762	-3.33950406451445	-0.800162941967275	0.424106818021564	0.887495831872453	Exon	Caudate
e1134004	ENSG00000184381.18	ENSG00000184381	PLA2G6	0.0247535000391691	0.9149079894055	0.800159009143607	0.424109093591851	0.887495831872453	Exon	Caudate
e265787	ENSG00000114867.20	ENSG00000114867	EIF4G1	-0.022036173841494	0.625483551240072	-0.800149070139844	0.424114844428705	0.887495831872453	Exon	Caudate
e502001	ENSG00000066777.8	ENSG00000066777	ARFGEF1	0.0241465322906514	-0.252517155084579	0.800147528112809	0.424115736669707	0.887495831872453	Exon	Caudate
e264230	ENSG00000078070.12	ENSG00000078070	MCCC1	-0.0227284872761465	0.141993397343775	-0.800146822997031	0.42411614466111	0.887495831872453	Exon	Caudate
e589780	ENSG00000225484.6	ENSG00000225484	NUTM2B-AS1	0.0381562234727804	-0.630114269834799	0.800143248523322	0.424118212913006	0.887495831872453	Exon	Caudate
e284364	ENSG00000065882.15	ENSG00000065882	TBC1D1	-0.0265272157439052	-0.335131827127701	-0.800142594436933	0.424118591379268	0.887495831872453	Exon	Caudate
e684211	ENSG00000110811.19	ENSG00000110811	P3H3	0.0653202367963583	-3.10249819746781	0.800142453198344	0.424118673102507	0.887495831872453	Exon	Caudate
e20419	ENSG00000158161.15	ENSG00000158161	EYA3	0.0330404116314817	-1.19902363435777	0.800135887662206	0.424122472052354	0.887496882802326	Exon	Caudate
e572212	ENSG00000078403.16	ENSG00000078403	MLLT10	-0.0684194810545126	-3.29976902043816	-0.80013211584774	0.424124654508288	0.887496882802326	Exon	Caudate
e573509	ENSG00000148459.15	ENSG00000148459	PDSS1	0.0422952884690185	-2.02443590207595	0.800128870818199	0.424126532159996	0.887496882802326	Exon	Caudate
e503785	ENSG00000121005.8	ENSG00000121005	CRISPLD1	-0.0790402237375151	-1.59609009533374	-0.800119430560259	0.424131994546784	0.887499658894291	Exon	Caudate
e1059569	ENSG00000042753.11	ENSG00000042753	AP2S1	0.0351712948024775	-0.424187320236859	0.800118101808324	0.424132763401656	0.887499658894291	Exon	Caudate
e793624	ENSG00000119630.13	ENSG00000119630	PGF	-0.0533659174479376	-1.04132203786306	-0.800111618788871	0.424136514678741	0.887499809092991	Exon	Caudate
e964139	ENSG00000141376.21	ENSG00000141376	BCAS3	-0.0388021450915177	-1.70407978738423	-0.800109501599117	0.42413773975493	0.887499809092991	Exon	Caudate
e700397	ENSG00000079387.13	ENSG00000079387	SENP1	-0.0383904291293581	-1.72876029791842	-0.800100112173809	0.424143172812757	0.8875060462609	Exon	Caudate
e1005379	ENSG00000166377.19	ENSG00000166377	ATP9B	0.0602780814836007	-3.1455172166663	0.800091348860193	0.42414824361679	0.887507128216706	Exon	Caudate
e709720	ENSG00000123338.12	ENSG00000123338	NCKAP1L	-0.0784664251994264	-3.47503245113177	-0.800090161946564	0.424148930415261	0.887507128216706	Exon	Caudate
e935085	ENSG00000063015.19	ENSG00000063015	SEZ6	0.054901516596933	1.47188362496595	0.800086504442864	0.424151046805841	0.887507128216706	Exon	Caudate
e970124	ENSG00000154265.15	ENSG00000154265	ABCA5	0.0377635145051747	-0.830214824847766	0.800060464062148	0.424166115080902	0.887527331858374	Exon	Caudate
e948888	ENSG00000198863.7	ENSG00000198863	RUNDC1	0.0505114648524622	-1.28902677386629	0.800054895524463	0.424169337357888	0.887527331858374	Exon	Caudate
e758882	ENSG00000083520.14	ENSG00000083520	DIS3	-0.0289861726612352	-0.674653676094297	-0.800045885180177	0.424174551293064	0.887527331858374	Exon	Caudate
e797480	ENSG00000140025.15	ENSG00000140025	EFCAB11	0.0365721617081698	-0.610785613361724	0.800045315582399	0.42417488089837	0.887527331858374	Exon	Caudate
e530187	ENSG00000235453.8	ENSG00000235453	TOPORS-AS1	0.0732405393538378	-3.20975334795299	0.800042163346305	0.424176704984295	0.887527331858374	Exon	Caudate
e482159	ENSG00000183117.18	ENSG00000183117	CSMD1	0.0471270568811645	-0.955652038498117	0.800041281156488	0.424177215476713	0.887527331858374	Exon	Caudate
e1142751	ENSG00000079974.17	ENSG00000079974	RABL2B	-0.0431092753402736	-1.69592298523797	-0.800039870691952	0.424178031664	0.887527331858374	Exon	Caudate
e589355	ENSG00000148606.12	ENSG00000148606	POLR3A	0.0267689178958374	-0.546833823316522	0.800027888262152	0.424184965520941	0.887527331858374	Exon	Caudate
e280763	ENSG00000250634.5	ENSG00000250634	LINC01182	0.0896625353288437	-3.89704917880009	0.800027569560248	0.424185149944662	0.887527331858374	Exon	Caudate
e57300	ENSG00000155367.15	ENSG00000155367	PPM1J	-0.0778780544203925	-2.76282552748481	-0.800027438102789	0.424185226015366	0.887527331858374	Exon	Caudate
e747039	ENSG00000176894.9	ENSG00000176894	PXMP2	-0.040217587240956	-1.82547619633687	-0.800016998617331	0.424191267075138	0.887534840484022	Exon	Caudate
e875233	ENSG00000103365.15	ENSG00000103365	GGA2	0.0625237840021039	-3.09375967251447	0.799993833136571	0.424204672519055	0.887552626232727	Exon	Caudate
e875252	ENSG00000103365.15	ENSG00000103365	GGA2	0.0625237840021039	-3.09375967251447	0.799993833136571	0.424204672519055	0.887552626232727	Exon	Caudate
e399327	ENSG00000112305.14	ENSG00000112305	SMAP1	0.020444005754782	2.43251784836375	0.799985427947855	0.424209536510928	0.887555907179665	Exon	Caudate
e70976	ENSG00000169241.17	ENSG00000169241	SLC50A1	0.0583504403609687	-3.0433617719945	0.799978749168099	0.424213401471935	0.887555907179665	Exon	Caudate
e114209	ENSG00000198399.14	ENSG00000198399	ITSN2	-0.0509770008690391	-2.79627394021832	-0.799974649306002	0.424215774042389	0.887555907179665	Exon	Caudate
e526509	ENSG00000178445.8	ENSG00000178445	GLDC	-0.0477141879859541	-2.06342621999705	-0.7999741717343	0.42421605041134	0.887555907179665	Exon	Caudate
e787291	ENSG00000272909.1	ENSG00000272909		0.0325764339790839	0.231917903847745	0.799968304450432	0.42421944579511	0.887557880015788	Exon	Caudate
e276614	ENSG00000159733.13	ENSG00000159733	ZFYVE28	0.0591899446415315	-2.11732101753809	0.799960070964082	0.424224210521749	0.887562717770912	Exon	Caudate
e42223	ENSG00000088035.15	ENSG00000088035	ALG6	-0.0297695149282592	-0.258647969599051	-0.799943445418493	0.424233831837066	0.887563350432019	Exon	Caudate
e122248	ENSG00000115904.12	ENSG00000115904	SOS1	0.0231462310886468	0.231100772745652	0.799940733935954	0.424235401002439	0.887563350432019	Exon	Caudate
e652439	ENSG00000184154.13	ENSG00000184154	LRTOMT	-0.0494056952453192	-2.05299581183023	-0.799939512257701	0.424236108002467	0.887563350432019	Exon	Caudate
e389758	ENSG00000112079.8	ENSG00000112079	STK38	-0.0388721451036155	-1.66086556246025	-0.799938981998535	0.424236414870096	0.887563350432019	Exon	Caudate
e837711	ENSG00000166233.13	ENSG00000166233	ARIH1	0.0170084596357678	1.20945468546461	0.799938359316113	0.424236775224387	0.887563350432019	Exon	Caudate
e1064475	ENSG00000126456.15	ENSG00000126456	IRF3	0.0705709553826599	-3.52752508115757	0.79993145006923	0.424240773706096	0.887564721161054	Exon	Caudate
e270911	ENSG00000114331.13	ENSG00000114331	ACAP2	-0.0275172404435222	-0.613980943391639	-0.799927626659203	0.42424298637862	0.887564721161054	Exon	Caudate
e35577	ENSG00000186377.7	ENSG00000186377	CYP4X1	0.0453471908052796	0.0876229190911672	0.799924513877921	0.424244787803185	0.887564721161054	Exon	Caudate
e389936	ENSG00000124772.11	ENSG00000124772	CPNE5	0.0502766309564345	0.761985312769585	0.79992024102981	0.424247260587364	0.887564763667949	Exon	Caudate
e250236	ENSG00000091527.15	ENSG00000091527	CDV3	-0.0213361448652909	1.29071197661759	-0.799905474082596	0.424255806585448	0.887577511829767	Exon	Caudate
e556759	ENSG00000160445.10	ENSG00000160445	ZER1	0.0230723748578975	0.962250365677771	0.799889881976458	0.424264830233106	0.887577869728771	Exon	Caudate
e257042	ENSG00000114805.16	ENSG00000114805	PLCH1	0.0434463375580348	-1.53087325391042	0.799881484910699	0.424269689928759	0.887577869728771	Exon	Caudate
e443975	ENSG00000158321.15	ENSG00000158321	AUTS2	-0.0258210933066026	3.34011436104065	-0.799881207277908	0.424269850605785	0.887577869728771	Exon	Caudate
e969929	ENSG00000154263.17	ENSG00000154263	ABCA10	-0.0626386920956193	-3.4839488918411	-0.799880780671859	0.42427009749957	0.887577869728771	Exon	Caudate
e641176	ENSG00000126432.13	ENSG00000126432	PRDX5	0.0231130670455498	3.31064788545898	0.799880217739565	0.424270423290871	0.887577869728771	Exon	Caudate
e391689	ENSG00000112561.17	ENSG00000112561	TFEB	0.0397542609173173	1.27401190343126	0.79987464023862	0.424273651220365	0.887577869728771	Exon	Caudate
e734179	ENSG00000122970.15	ENSG00000122970	IFT81	-0.0247073951077978	0.0259344728222242	-0.7998741604855	0.424273928873927	0.887577869728771	Exon	Caudate
e430587	ENSG00000048052.21	ENSG00000048052	HDAC9	-0.0444408435885625	-2.47059601643137	-0.799869383557804	0.424276693491233	0.887577869728771	Exon	Caudate
e237454	ENSG00000114354.13	ENSG00000114354	TFG	-0.0465103227002992	-2.2612820725322	-0.799867039364703	0.424278050182334	0.887577869728771	Exon	Caudate
e246896	ENSG00000175792.11	ENSG00000175792	RUVBL1	0.0206970314188107	0.312652492904066	0.799836521569211	0.424295712450077	0.887603591928969	Exon	Caudate
e1052111	ENSG00000167601.11	ENSG00000167601	AXL	-0.0316637855122475	1.57344174473797	-0.79983501060457	0.424296586936708	0.887603591928969	Exon	Caudate
e377862	ENSG00000124508.16	ENSG00000124508	BTN2A2	-0.0434488151161219	-1.67232975449408	-0.799833081247548	0.424297703573856	0.887603591928969	Exon	Caudate
e217412	ENSG00000160799.11	ENSG00000160799	CCDC12	0.0280511099367543	-0.283775948102677	0.79982220644657	0.424303997519896	0.887611627787152	Exon	Caudate
e170015	ENSG00000237298.9	ENSG00000237298	TTN-AS1	0.0452768888455261	-1.98163351932516	0.799813604789707	0.424308975890196	0.887616911484155	Exon	Caudate
e504927	ENSG00000184672.11	ENSG00000184672	RALYL	-0.049885612965637	-1.29082538430632	-0.7998041295857	0.424314459881977	0.887623252829453	Exon	Caudate
e974881	ENSG00000092929.11	ENSG00000092929	UNC13D	0.0778353573648367	-3.45173005672248	0.799791321743262	0.424321872780854	0.88762857671486	Exon	Caudate
e131364	ENSG00000124380.10	ENSG00000124380	SNRNP27	0.0232413592753265	0.541927406920817	0.79978832984954	0.424323604434408	0.88762857671486	Exon	Caudate
e762710	ENSG00000125247.15	ENSG00000125247	TMTC4	0.0568946468005927	-1.42715087182851	0.799787019554444	0.424324362810633	0.88762857671486	Exon	Caudate
e944538	ENSG00000126368.5	ENSG00000126368	NR1D1	-0.0544852515811515	-0.142672471313355	-0.799780884523755	0.42432791367127	0.887629708114425	Exon	Caudate
e1130239	ENSG00000183530.13	ENSG00000183530	PRR14L	0.0290007010936964	-0.520164936646704	0.799769350985845	0.424334589151391	0.887629708114425	Exon	Caudate
e827959	ENSG00000181827.14	ENSG00000181827	RFX7	-0.036265942678006	-1.73087771829135	-0.799767500808935	0.424335660018408	0.887629708114425	Exon	Caudate
e1137358	ENSG00000198951.11	ENSG00000198951	NAGA	-0.0372296604808776	-1.19289874057436	-0.799766818380238	0.424336055002866	0.887629708114425	Exon	Caudate
e1139332	ENSG00000100376.11	ENSG00000100376	FAM118A	0.0746715221677776	-3.13253690996109	0.799764897322719	0.424337166897277	0.887629708114425	Exon	Caudate
e233341	ENSG00000151276.23	ENSG00000151276	MAGI1	0.0272797156904063	-0.441673604724202	0.799757489780752	0.424341454345822	0.887633546137767	Exon	Caudate
e683557	ENSG00000111642.14	ENSG00000111642	CHD4	0.0188327920481263	2.20823630401399	0.799746168626652	0.424348007022775	0.887634479890587	Exon	Caudate
e1138112	ENSG00000100271.16	ENSG00000100271	TTLL1	0.0267063346562312	-0.636778844830407	0.799744018333858	0.424349251617618	0.887634479890587	Exon	Caudate
e212718	ENSG00000172939.8	ENSG00000172939	OXSR1	0.0281283949338919	-0.891247504844939	0.799740575839499	0.424351244146416	0.887634479890587	Exon	Caudate
e849049	ENSG00000157823.16	ENSG00000157823	AP3S2	0.0157854763240376	1.06375910164647	0.799738175228481	0.424352633632432	0.887634479890587	Exon	Caudate
e177899	ENSG00000013441.15	ENSG00000013441	CLK1	0.0473741040274511	0.76426773570098	0.799729669704524	0.424357556694976	0.887634479890587	Exon	Caudate
e925066	ENSG00000065559.14	ENSG00000065559	MAP2K4	0.0270923609781834	2.44855447378065	0.79972277960255	0.424361544763453	0.887634479890587	Exon	Caudate
e284744	ENSG00000157796.17	ENSG00000157796	WDR19	-0.0306966973482697	-0.847995039026327	-0.799718473791582	0.424364037026412	0.887634479890587	Exon	Caudate
e1111454	ENSG00000157601.13	ENSG00000157601	MX1	-0.0431438818442711	-0.400976445350516	-0.799707450638522	0.424370417419052	0.887634479890587	Exon	Caudate
e236126	ENSG00000169379.15	ENSG00000169379	ARL13B	-0.0316651920460534	0.239194220589542	-0.799706261127427	0.42437110593212	0.887634479890587	Exon	Caudate
e187336	ENSG00000115657.12	ENSG00000115657	ABCB6	-0.0318881558773646	-0.914673939591477	-0.799697904844999	0.424375942735793	0.887634479890587	Exon	Caudate
e619539	ENSG00000050165.17	ENSG00000050165	DKK3	0.0441473012295485	4.45958755663853	0.7996970928389	0.424376412744858	0.887634479890587	Exon	Caudate
e536835	ENSG00000154330.12	ENSG00000154330	PGM5	-0.0559513730473339	-1.57952050064818	-0.799691879393319	0.42437943042243	0.887634479890587	Exon	Caudate
e306872	ENSG00000138688.15	ENSG00000138688	KIAA1109	0.0187536442338393	2.18350658005249	0.799689563032311	0.424380771196323	0.887634479890587	Exon	Caudate
e942484	ENSG00000161381.13	ENSG00000161381	PLXDC1	0.043475588226808	-1.12950486376486	0.799687129802562	0.424382179619757	0.887634479890587	Exon	Caudate
e276628	ENSG00000159733.13	ENSG00000159733	ZFYVE28	0.0337850463517352	1.3789275103865	0.799685594167386	0.424383068491022	0.887634479890587	Exon	Caudate
e852063	ENSG00000103852.12	ENSG00000103852	TTC23	0.0665686223623641	-3.21239705887302	0.799685396542355	0.42438318288234	0.887634479890587	Exon	Caudate
e512329	ENSG00000147642.16	ENSG00000147642	SYBU	0.041028169581561	0.828834822706876	0.799684411679301	0.424383752951001	0.887634479890587	Exon	Caudate
e230300	ENSG00000180376.16	ENSG00000180376	CCDC66	-0.0282609346290919	-0.134260944811603	-0.799680445677371	0.424386048597977	0.887634479890587	Exon	Caudate
e957163	ENSG00000005882.11	ENSG00000005882	PDK2	-0.0280481031842996	0.56644698318142	-0.799672114596487	0.424390870914027	0.887639436172979	Exon	Caudate
e585486	ENSG00000107736.19	ENSG00000107736	CDH23	0.0730502692216828	-2.81728643665703	0.799658915243519	0.424398511219171	0.887642277974591	Exon	Caudate
e1099249	ENSG00000101166.15	ENSG00000101166	PRELID3B	-0.0255785158880723	3.3088752222098	-0.799654101437412	0.424401297659748	0.887642277974591	Exon	Caudate
e802425	ENSG00000196405.12	ENSG00000196405	EVL	0.0266362254840538	1.4802582693655	0.799652860861341	0.424402015760934	0.887642277974591	Exon	Caudate
e175863	ENSG00000118997.13	ENSG00000118997	DNAH7	-0.0590784806813324	-2.42427908119477	-0.799652818407297	0.424402040335256	0.887642277974591	Exon	Caudate
e232010	ENSG00000168306.12	ENSG00000168306	ACOX2	-0.0606834358477677	-2.91740610694025	-0.799647858698343	0.42440491124493	0.887643152700978	Exon	Caudate
e413535	ENSG00000118515.11	ENSG00000118515	SGK1	0.0551074888662459	2.29541424694928	0.799643148484659	0.424407637745717	0.887643725387714	Exon	Caudate
e502154	ENSG00000046889.18	ENSG00000046889	PREX2	0.0292008054101696	1.95911173324253	0.799633363457682	0.424413301828135	0.887647823865174	Exon	Caudate
e11933	ENSG00000055070.16	ENSG00000055070	SZRD1	0.0278480729105359	-0.469324221595587	0.799627701747035	0.424416579140916	0.887647823865174	Exon	Caudate
e1095888	ENSG00000124126.13	ENSG00000124126	PREX1	0.0320112364053397	1.40752654027139	0.799624423136083	0.424418476989938	0.887647823865174	Exon	Caudate
e326302	ENSG00000164190.16	ENSG00000164190	NIPBL	0.0280808164443137	-0.791701443970368	0.799620646655323	0.424420663040879	0.887647823865174	Exon	Caudate
e638380	ENSG00000278615.4	ENSG00000278615	C11orf98	0.0199149561201767	1.0225651679765	0.799618577447837	0.42442186082364	0.887647823865174	Exon	Caudate
e546963	ENSG00000095203.14	ENSG00000095203	EPB41L4B	0.0481467410049637	-1.96053882157987	0.799609647062038	0.424427030295198	0.887648729774722	Exon	Caudate
e1097020	ENSG00000054793.13	ENSG00000054793	ATP9A	0.0212218634129114	3.30304441005822	0.799600232461868	0.424432480100637	0.887648729774722	Exon	Caudate
e918144	ENSG00000132530.16	ENSG00000132530	XAF1	-0.0684572189715109	-2.73651332293124	-0.799597338484889	0.424434155337915	0.887648729774722	Exon	Caudate
e23727	ENSG00000160058.18	ENSG00000160058	BSDC1	-0.0141502008103762	2.27573682331768	-0.79959719458121	0.424434238639581	0.887648729774722	Exon	Caudate
e944456	ENSG00000008838.18	ENSG00000008838	MED24	-0.0376859334598839	-1.84670497438167	-0.799594854512345	0.424435593238904	0.887648729774722	Exon	Caudate
e124676	ENSG00000151665.12	ENSG00000151665	PIGF	-0.0593387794186807	-2.57463812054309	-0.799592406773959	0.424437010167766	0.887648729774722	Exon	Caudate
e1075980	ENSG00000121417.13	ENSG00000121417	ZNF211	0.0574023490160084	-3.11273468313317	0.799584380979652	0.424441656100242	0.887652244946861	Exon	Caudate
e770173	ENSG00000100462.15	ENSG00000100462	PRMT5	0.0355269800603142	-1.3308725118135	0.799581029159368	0.424443596394375	0.887652244946861	Exon	Caudate
e119558	ENSG00000162959.13	ENSG00000162959	MEMO1	0.0297642586614912	-0.648905677093235	0.799573774772148	0.42444779581544	0.887654514584207	Exon	Caudate
e205151	ENSG00000163520.13	ENSG00000163520	FBLN2	0.0631063889745201	-2.25360848891838	0.799570277371648	0.424449820400022	0.887654514584207	Exon	Caudate
e277633	ENSG00000087269.15	ENSG00000087269	NOP14	-0.0249666947845337	-0.373638060626793	-0.799561814629465	0.424454719358362	0.887654514584207	Exon	Caudate
e1002878	ENSG00000141664.9	ENSG00000141664	ZCCHC2	0.0278287625986289	-0.61628843377119	0.799556429092041	0.424457836984908	0.887654514584207	Exon	Caudate
e767116	ENSG00000198805.11	ENSG00000198805	PNP	0.0548552148051959	-0.419987009015597	0.799552084406615	0.424460352083828	0.887654514584207	Exon	Caudate
e640456	ENSG00000256824.1	ENSG00000256824		0.0332131680985973	0.81309823932978	0.799550741782687	0.42446112931839	0.887654514584207	Exon	Caudate
e289875	ENSG00000174780.15	ENSG00000174780	SRP72	-0.0174997715618037	2.74156235460641	-0.799549164457062	0.424462042421009	0.887654514584207	Exon	Caudate
e784020	ENSG00000131966.13	ENSG00000131966	ACTR10	0.0259540945287888	0.448359052419226	0.79954525882413	0.424464303369176	0.887654514584207	Exon	Caudate
e345072	ENSG00000080709.14	ENSG00000080709	KCNN2	0.0494137822193442	-0.994572152591225	0.799538765560515	0.424468062297323	0.887657246168018	Exon	Caudate
e198778	ENSG00000115694.14	ENSG00000115694	STK25	0.019905487602751	3.17262973655524	0.799533978501413	0.424470833522009	0.8876579122243	Exon	Caudate
e959827	ENSG00000008294.20	ENSG00000008294	SPAG9	0.0208394951462127	2.91110564146421	0.799520196060417	0.424478812225362	0.887663440827388	Exon	Caudate
e656603	ENSG00000078124.11	ENSG00000078124	ACER3	0.0618303939988192	-2.77219658303685	0.799516610266936	0.424480888068191	0.887663440827388	Exon	Caudate
e1084465	ENSG00000197586.12	ENSG00000197586	ENTPD6	0.039482145941972	2.02187526046258	0.799515565678778	0.424481492789257	0.887663440827388	Exon	Caudate
e454770	ENSG00000164715.5	ENSG00000164715	LMTK2	0.0273043121753315	5.03972717509163	0.799512464292198	0.42448328821159	0.887663440827388	Exon	Caudate
e77939	ENSG00000158773.14	ENSG00000158773	USF1	0.0223136075598538	0.355890123059865	0.799502879364703	0.424488837045894	0.887667055464191	Exon	Caudate
e1011670	ENSG00000064961.18	ENSG00000064961	HMG20B	0.0429683004708577	-1.69186056487453	0.799501004834637	0.42448992223975	0.887667055464191	Exon	Caudate
e1131453	ENSG00000100297.15	ENSG00000100297	MCM5	-0.0661590227454807	-3.13599268430914	-0.799478777294337	0.42450279022369	0.887671966490015	Exon	Caudate
e826623	ENSG00000128833.12	ENSG00000128833	MYO5C	-0.0661362825583644	-2.98226654091357	-0.799478122663291	0.424503169206646	0.887671966490015	Exon	Caudate
e1073410	ENSG00000105048.16	ENSG00000105048	TNNT1	0.0628148845733746	-1.8587188189959	0.799477948855541	0.42450326982851	0.887671966490015	Exon	Caudate
e1047132	ENSG00000196218.12	ENSG00000196218	RYR1	-0.0713298779361116	-3.29774475902668	-0.799477888969665	0.424503304498017	0.887671966490015	Exon	Caudate
e1161181	ENSG00000165240.18	ENSG00000165240	ATP7A	-0.0216245980511427	1.24668717226454	-0.799475764263788	0.424504534547162	0.887671966490015	Exon	Caudate
e276559	ENSG00000130997.16	ENSG00000130997	POLN	0.0324765493834326	-0.882013016674939	0.799456381174757	0.424515756033165	0.887689243951899	Exon	Caudate
e219520	ENSG00000114270.16	ENSG00000114270	COL7A1	0.0744931653931575	-3.6739283141538	0.799452512556762	0.424517995719858	0.887689243951899	Exon	Caudate
e565602	ENSG00000181090.18	ENSG00000181090	EHMT1	0.0436723237719716	-2.27956196884224	0.79944878206632	0.424520155445943	0.887689243951899	Exon	Caudate
e526789	ENSG00000153707.16	ENSG00000153707	PTPRD	0.031497739429137	1.90800774797054	0.799444057568132	0.424522890651046	0.887689834447573	Exon	Caudate
e1175982	ENSG00000196924.14	ENSG00000196924	FLNA	-0.0373307557747071	0.757586089405036	-0.799438769206344	0.424525952312099	0.887691107561461	Exon	Caudate
e460373	ENSG00000160999.10	ENSG00000160999	SH2B2	-0.0788853159315362	-3.70284132721201	-0.799426231820703	0.424533210797927	0.887698553194634	Exon	Caudate
e468513	ENSG00000106348.16	ENSG00000106348	IMPDH1	0.0347305392337246	0.0973933001985074	0.799414640689934	0.424539921516813	0.887698553194634	Exon	Caudate
e391636	ENSG00000112561.17	ENSG00000112561	TFEB	0.0397302908662788	1.27425149723359	0.799409593300142	0.424542843737271	0.887698553194634	Exon	Caudate
e554944	ENSG00000148337.20	ENSG00000148337	CIZ1	0.0197757639909981	1.09399737326191	0.799405267686687	0.424545348089829	0.887698553194634	Exon	Caudate
e1164651	ENSG00000089682.16	ENSG00000089682	RBM41	0.0243886198884059	-0.522010914838386	0.799404284798393	0.424545917142997	0.887698553194634	Exon	Caudate
e387484	ENSG00000112511.17	ENSG00000112511	PHF1	-0.0207653065673362	1.51174014838383	-0.799397892645632	0.42454961795573	0.887698553194634	Exon	Caudate
e833205	ENSG00000074696.12	ENSG00000074696	HACD3	-0.0209594353132708	3.6842636143519	-0.799390103399286	0.424554127657966	0.887698553194634	Exon	Caudate
e285162	ENSG00000109814.11	ENSG00000109814	UGDH	0.0332109213227912	-0.855520999582522	0.799388773995615	0.424554897339179	0.887698553194634	Exon	Caudate
e1014166	ENSG00000160633.12	ENSG00000160633	SAFB	0.0242708890760741	1.33842975329772	0.799386549410461	0.424556185303003	0.887698553194634	Exon	Caudate
e160390	ENSG00000144278.14	ENSG00000144278	GALNT13	-0.0563533314442277	-3.14421448343003	-0.799380327350475	0.424559787689378	0.887698553194634	Exon	Caudate
e1175593	ENSG00000172534.13	ENSG00000172534	HCFC1	0.0230615776560657	0.860083015123296	0.799378028616816	0.424561118591855	0.887698553194634	Exon	Caudate
e677107	ENSG00000134917.9	ENSG00000134917	ADAMTS8	-0.0498762918365238	-0.617196426461018	-0.799376501890896	0.424562002524802	0.887698553194634	Exon	Caudate
e42350	ENSG00000203965.12	ENSG00000203965	EFCAB7	0.030050233718232	-0.246275020479647	0.799371248802208	0.424565043929089	0.887698553194634	Exon	Caudate
e628425	ENSG00000019485.12	ENSG00000019485	PRDM11	0.0325382830594491	-1.34591146317894	0.799370488217174	0.424565484289472	0.887698553194634	Exon	Caudate
e691472	ENSG00000084453.16	ENSG00000084453	SLCO1A2	0.101738921951206	-2.98475989558962	0.799369069619043	0.424566305624278	0.887698553194634	Exon	Caudate
e94998	ENSG00000196352.14	ENSG00000196352	CD55	-0.0518116302515065	0.534200132574921	-0.799352867296491	0.424575686452414	0.887701413813127	Exon	Caudate
e83211	ENSG00000076321.10	ENSG00000076321	KLHL20	0.0227892512593504	-0.294172581446812	0.799343590703756	0.424581057473072	0.887701413813127	Exon	Caudate
e615236	ENSG00000051009.10	ENSG00000051009	FAM160A2	-0.043523761995143	-1.89285493026997	-0.799342825704741	0.424581500398847	0.887701413813127	Exon	Caudate
e1150009	ENSG00000180182.10	ENSG00000180182	MED14	0.0302498408630345	-0.916757323422556	0.799340600217791	0.424582788932152	0.887701413813127	Exon	Caudate
e898036	ENSG00000132600.16	ENSG00000132600	PRMT7	-0.0293133816575254	-0.660337241963275	-0.79933946666657	0.42458344524715	0.887701413813127	Exon	Caudate
e215258	ENSG00000010282.14	ENSG00000010282	HHATL	0.0826855474679472	-2.98700675178368	0.799334170053716	0.424586511941742	0.887701413813127	Exon	Caudate
e476918	ENSG00000181444.12	ENSG00000181444	ZNF467	0.0518965079954485	0.942883074319629	0.799332880364175	0.42458725866318	0.887701413813127	Exon	Caudate
e1037307	ENSG00000089639.10	ENSG00000089639	GMIP	0.0459738803229003	-1.38843090157262	0.799313583748583	0.424598431363843	0.887701413813127	Exon	Caudate
e596959	ENSG00000075826.16	ENSG00000075826	SEC31B	-0.0303209308512209	-0.0338887598141948	-0.799313170530272	0.424598670618279	0.887701413813127	Exon	Caudate
e953382	ENSG00000120071.12	ENSG00000120071	KANSL1	-0.0258918513787924	1.40349751411923	-0.79930834055273	0.424601467193238	0.887701413813127	Exon	Caudate
e953397	ENSG00000120071.12	ENSG00000120071	KANSL1	-0.0258918513787924	1.40349751411923	-0.79930834055273	0.424601467193238	0.887701413813127	Exon	Caudate
e441097	ENSG00000132436.11	ENSG00000132436	FIGNL1	0.092218025160947	-3.79229439125149	0.799307830631994	0.424601762439871	0.887701413813127	Exon	Caudate
e131866	ENSG00000179818.13	ENSG00000179818	PCBP1-AS1	-0.0374963685860721	-0.961373350718695	-0.799301820979082	0.424605242067764	0.887701413813127	Exon	Caudate
e562048	ENSG00000107147.12	ENSG00000107147	KCNT1	0.0547492381659512	-0.244531090747419	0.799289605451962	0.424612314988514	0.887701413813127	Exon	Caudate
e554772	ENSG00000148339.12	ENSG00000148339	SLC25A25	0.060276154953503	0.0395577124346482	0.799282939076183	0.424616174920487	0.887701413813127	Exon	Caudate
e651717	ENSG00000255319.5	ENSG00000255319	ENPP7P8	-0.0822929417776074	-3.31144607373814	-0.799281603265905	0.424616948377232	0.887701413813127	Exon	Caudate
e477472	ENSG00000133574.9	ENSG00000133574	GIMAP4	-0.0551299042782918	-2.03252959070289	-0.799281261318122	0.424617146370915	0.887701413813127	Exon	Caudate
e1001055	ENSG00000091164.12	ENSG00000091164	TXNL1	0.0197935610747689	2.02029139798297	0.799279656805598	0.424618075412151	0.887701413813127	Exon	Caudate
e836254	ENSG00000137821.11	ENSG00000137821	LRRC49	0.0298754906838255	0.514315369673745	0.799274140408132	0.424621269513316	0.887701413813127	Exon	Caudate
e670822	ENSG00000186174.12	ENSG00000186174	BCL9L	-0.0430434665311642	-2.08672479335721	-0.799271718314069	0.424622671957226	0.887701413813127	Exon	Caudate
e693064	ENSG00000133703.11	ENSG00000133703	KRAS	0.0215236147601017	0.342719732249785	0.799269665757771	0.424623860433048	0.887701413813127	Exon	Caudate
e199865	ENSG00000144619.14	ENSG00000144619	CNTN4	0.0606648596000168	-1.72706430726757	0.799263439659447	0.424627465494618	0.887701413813127	Exon	Caudate
e1139462	ENSG00000077942.18	ENSG00000077942	FBLN1	-0.0404930223189448	-0.5349146830939	-0.799256634673673	0.424631405766566	0.887701413813127	Exon	Caudate
e833552	ENSG00000174485.15	ENSG00000174485	DENND4A	0.0423355315957832	-1.6147538060418	0.799256307171651	0.42463159539969	0.887701413813127	Exon	Caudate
e455503	ENSG00000241685.8	ENSG00000241685	ARPC1A	0.0190889253981704	0.757051856115419	0.799253972846091	0.424632947043008	0.887701413813127	Exon	Caudate
e502158	ENSG00000046889.18	ENSG00000046889	PREX2	0.0274111368901423	2.35325967545945	0.799250800275492	0.424634784058964	0.887701413813127	Exon	Caudate
e880877	ENSG00000149925.17	ENSG00000149925	ALDOA	-0.0282806611637959	2.90127928597748	-0.799249499892075	0.424635537022306	0.887701413813127	Exon	Caudate
e655688	ENSG00000137486.16	ENSG00000137486	ARRB1	0.0625888474785317	-2.99340739072259	0.799242061094101	0.424639844337892	0.887701413813127	Exon	Caudate
e807353	ENSG00000213145.9	ENSG00000213145	CRIP1	0.0554782539826593	-0.148280069568619	0.799241250809858	0.424640313521418	0.887701413813127	Exon	Caudate
e628866	ENSG00000135365.15	ENSG00000135365	PHF21A	0.0323245701376288	-1.23905977618043	0.799239617764481	0.424641259113961	0.887701413813127	Exon	Caudate
e57086	ENSG00000155363.18	ENSG00000155363	MOV10	0.063470735067343	-3.23168127373828	0.799231888355666	0.424645734738953	0.887705642359306	Exon	Caudate
e1080454	ENSG00000125827.8	ENSG00000125827	TMX4	0.0220435356813568	0.347581215251408	0.799225684202946	0.424649327202024	0.887705987380535	Exon	Caudate
e914399	ENSG00000074356.16	ENSG00000074356	NCBP3	-0.0704695749900604	-3.30661586422713	-0.799223131208018	0.424650805497697	0.887705987380535	Exon	Caudate
e563106	ENSG00000244187.7	ENSG00000244187	TMEM141	0.0239253808247322	0.911657289874728	0.799216288784694	0.424654767574824	0.887709142293485	Exon	Caudate
e552865	ENSG00000167081.16	ENSG00000167081	PBX3	-0.063333378132263	-2.7561982292612	-0.799202378136429	0.42466282254544	0.88771997773535	Exon	Caudate
e317690	ENSG00000164306.10	ENSG00000164306	PRIMPOL	-0.0510453102448984	-2.49095702549443	-0.799198865192668	0.424664856732159	0.88771997773535	Exon	Caudate
e577953	ENSG00000172671.19	ENSG00000172671	ZFAND4	-0.0517365609734046	-2.37861224813767	-0.799193435206166	0.424668001002804	0.887721422978945	Exon	Caudate
e422278	ENSG00000112530.11	ENSG00000112530	PACRG	0.0324794117155976	-0.0424303481494676	0.799177324995769	0.424677329810162	0.887728566624099	Exon	Caudate
e552684	ENSG00000119487.16	ENSG00000119487	MAPKAP1	-0.0343443435733574	-0.327439204424791	-0.799171299739316	0.424680818836871	0.887728566624099	Exon	Caudate
e552794	ENSG00000119487.16	ENSG00000119487	MAPKAP1	-0.0343443435733574	-0.327439204424791	-0.799171299739316	0.424680818836871	0.887728566624099	Exon	Caudate
e753549	ENSG00000133103.16	ENSG00000133103	COG6	0.0267130184117488	-0.634327183378853	0.799170369561815	0.424681357473392	0.887728566624099	Exon	Caudate
e452271	ENSG00000127914.16	ENSG00000127914	AKAP9	0.0228522215753605	0.204883886831393	0.799160898760999	0.424686841738941	0.887728566624099	Exon	Caudate
e539920	ENSG00000172159.15	ENSG00000172159	FRMD3	-0.0377882308803755	1.37320485760679	-0.799158265399318	0.424688366649552	0.887728566624099	Exon	Caudate
e891578	ENSG00000070761.7	ENSG00000070761	CFAP20	0.0290880112269065	0.140011402556085	0.799149140679379	0.424693650560151	0.887728566624099	Exon	Caudate
e554460	ENSG00000160408.14	ENSG00000160408	ST6GALNAC6	-0.0317712590115391	2.86259507365593	-0.799145329949412	0.424695857275618	0.887728566624099	Exon	Caudate
e116165	ENSG00000084764.10	ENSG00000084764	MAPRE3	0.0311566178487974	1.95721566747891	0.799143974077295	0.42469664243494	0.887728566624099	Exon	Caudate
e1050877	ENSG00000160410.14	ENSG00000160410	SHKBP1	-0.061199454298392	-3.09840830278563	-0.79914317597758	0.424697104599449	0.887728566624099	Exon	Caudate
e228778	ENSG00000163935.13	ENSG00000163935	SFMBT1	0.0302664270898531	-0.592696216973593	0.799131180523878	0.424704050976233	0.887728566624099	Exon	Caudate
e29990	ENSG00000186409.14	ENSG00000186409	CCDC30	-0.0706903580738249	-3.49244873642727	-0.79913043366595	0.424704483472005	0.887728566624099	Exon	Caudate
e946389	ENSG00000173786.16	ENSG00000173786	CNP	-0.0810067862043537	-3.44593713542729	-0.79912891492911	0.424705362953674	0.887728566624099	Exon	Caudate
e671817	ENSG00000172375.12	ENSG00000172375	C2CD2L	0.0384977406838429	1.11506213615335	0.799128230592671	0.424705759244769	0.887728566624099	Exon	Caudate
e189690	ENSG00000036257.12	ENSG00000036257	CUL3	0.0186893697561062	0.646817973930715	0.799118960885347	0.424711127243422	0.887734659747292	Exon	Caudate
e824572	ENSG00000138593.8	ENSG00000138593	SECISBP2L	0.0356170832284844	2.4695223027455	0.799101367608664	0.424721315450757	0.88774285338872	Exon	Caudate
e510002	ENSG00000070756.14	ENSG00000070756	PABPC1	-0.0216850687368719	2.00106193613575	-0.799100962673944	0.424721549948778	0.88774285338872	Exon	Caudate
e442363	ENSG00000129103.17	ENSG00000129103	SUMF2	-0.0250907019545019	0.782995180322088	-0.799099484206473	0.424722406131124	0.88774285338872	Exon	Caudate
e162899	ENSG00000182263.13	ENSG00000182263	FIGN	-0.0417721245460773	-1.88091891769685	-0.799095217323537	0.424724877094001	0.887742891020737	Exon	Caudate
e281711	ENSG00000169762.16	ENSG00000169762	TAPT1	-0.0310819081349112	-0.030192815323046	-0.799082402092096	0.42473229847817	0.887753275764452	Exon	Caudate
e439005	ENSG00000136271.10	ENSG00000136271	DDX56	-0.0208138715581695	0.777261210405004	-0.799075147367581	0.424736499770207	0.887756570994061	Exon	Caudate
e405261	ENSG00000123552.17	ENSG00000123552	USP45	-0.0316108870229727	2.22857577100878	-0.799068019626509	0.424740627548455	0.887756570994061	Exon	Caudate
e364511	ENSG00000113643.8	ENSG00000113643	RARS	0.0216012188381888	0.233273345825912	0.799066093146719	0.424741743204886	0.887756570994061	Exon	Caudate
e473175	ENSG00000064393.15	ENSG00000064393	HIPK2	0.0399191821793798	2.28488946973312	0.799061186531899	0.424744584714755	0.887756570994061	Exon	Caudate
e780296	ENSG00000165525.17	ENSG00000165525	NEMF	-0.0240254786382273	0.133277841168277	-0.799054766797363	0.424748302516608	0.887756570994061	Exon	Caudate
e769710	ENSG00000155465.18	ENSG00000155465	SLC7A7	0.0926130250408675	-3.62805101008006	0.799051427329179	0.42475023647967	0.887756570994061	Exon	Caudate
e262024	ENSG00000177565.16	ENSG00000177565	TBL1XR1	0.0178267050879462	2.18085151850389	0.799050029482559	0.424751046006426	0.887756570994061	Exon	Caudate
e647420	ENSG00000173715.15	ENSG00000173715	C11orf80	-0.0395753734149652	-1.42578901166182	-0.799041584453122	0.424755936746301	0.887761666002782	Exon	Caudate
e158054	ENSG00000183091.19	ENSG00000183091	NEB	0.0741242754443482	-3.33987617313162	0.79902637392749	0.424764745647265	0.887769211253806	Exon	Caudate
e805817	ENSG00000156414.18	ENSG00000156414	TDRD9	0.0737551772074623	-2.73587577411996	0.799024504747753	0.424765828156315	0.887769211253806	Exon	Caudate
e662477	ENSG00000165895.17	ENSG00000165895	ARHGAP42	-0.0357950222082375	-0.731279070487257	-0.799018808473467	0.424769127083109	0.887769211253806	Exon	Caudate
e638660	ENSG00000168000.14	ENSG00000168000	BSCL2	-0.0741796597317054	-3.686501332852	-0.79901840810674	0.424769358951112	0.887769211253806	Exon	Caudate
e901402	ENSG00000166747.12	ENSG00000166747	AP1G1	0.0147150046536771	4.3979846570774	0.799014163726892	0.42477181704176	0.887769221827723	Exon	Caudate
e1006510	ENSG00000099864.17	ENSG00000099864	PALM	-0.0583384441879471	-2.0188597105282	-0.799008278252859	0.424775225569695	0.887771218795306	Exon	Caudate
e543913	ENSG00000182150.15	ENSG00000182150	ERCC6L2	0.023362650138338	0.0799473356557117	0.798990081690645	0.424785764073062	0.887774878449476	Exon	Caudate
e1133287	ENSG00000273899.4	ENSG00000273899	NOL12	-0.023203086976774	-0.168299865595334	-0.798984713364834	0.424788873157737	0.887774878449476	Exon	Caudate
e486551	ENSG00000245281.6	ENSG00000245281		-0.0597896793662939	-2.61267039766194	-0.798984369614651	0.424789072242313	0.887774878449476	Exon	Caudate
e794942	ENSG00000009830.11	ENSG00000009830	POMT2	0.0350804794679698	-1.23498879170885	0.798982824278335	0.424789967231967	0.887774878449476	Exon	Caudate
e100980	ENSG00000143772.9	ENSG00000143772	ITPKB	-0.0338830276813573	5.37732860184287	-0.798959551845954	0.424803445717324	0.887774878449476	Exon	Caudate
e177033	ENSG00000119042.16	ENSG00000119042	SATB2	-0.0352144078208416	0.107512323359967	-0.798957818070178	0.424804449862688	0.887774878449476	Exon	Caudate
e1004739	ENSG00000130856.15	ENSG00000130856	ZNF236	0.0236287635777655	1.81499506383387	0.798954438194595	0.424806407378406	0.887774878449476	Exon	Caudate
e269898	ENSG00000127249.14	ENSG00000127249	ATP13A4	-0.0367970854743524	0.333157507874363	-0.798951656451175	0.424808018479098	0.887774878449476	Exon	Caudate
e391672	ENSG00000112561.17	ENSG00000112561	TFEB	0.03971382307657	1.27411133172587	0.798950668139414	0.424808590879899	0.887774878449476	Exon	Caudate
e13858	ENSG00000270136.5	ENSG00000270136	MINOS1-NBL1	-0.0315518388310916	1.14727104544897	-0.798950644306447	0.42480860468325	0.887774878449476	Exon	Caudate
e696447	ENSG00000139117.13	ENSG00000139117	CPNE8	-0.0401720960401149	-1.28105067475111	-0.798947204261546	0.42481059705859	0.887774878449476	Exon	Caudate
e999388	ENSG00000267699.2	ENSG00000267699		-0.0578448792979121	-3.20213508633268	-0.79894279971297	0.424813148054796	0.887774878449476	Exon	Caudate
e140547	ENSG00000144029.11	ENSG00000144029	MRPS5	0.0226214316961346	-0.188428431228931	0.79894128328855	0.42481402632916	0.887774878449476	Exon	Caudate
e1114078	ENSG00000141959.16	ENSG00000141959	PFKL	-0.0252218410878937	0.665573324931325	-0.798939746229565	0.424814916555625	0.887774878449476	Exon	Caudate
e1044569	ENSG00000126247.10	ENSG00000126247	CAPNS1	-0.0234221182684041	1.230995631478	-0.798935236554998	0.424817528453668	0.887774878449476	Exon	Caudate
e701975	ENSG00000139636.15	ENSG00000139636	LMBR1L	0.0340850397716269	-1.64065473387758	0.79892834004961	0.424821522766518	0.887774878449476	Exon	Caudate
e1128980	ENSG00000133422.12	ENSG00000133422	MORC2	0.0273472882056794	-0.578987656201411	0.798926330540233	0.424822686636806	0.887774878449476	Exon	Caudate
e569317	ENSG00000148429.14	ENSG00000148429	USP6NL	-0.0373324998309799	-1.07251046634754	-0.798924467369779	0.424823765751995	0.887774878449476	Exon	Caudate
e1068720	ENSG00000283617.1	ENSG00000283617		-0.0331067082884462	-0.627943680300015	-0.798919446463269	0.424826673779748	0.887774878449476	Exon	Caudate
e9080	ENSG00000171824.13	ENSG00000171824	EXOSC10	-0.0288024862998576	-0.29243541124204	-0.798918563443143	0.424827185211914	0.887774878449476	Exon	Caudate
e22404	ENSG00000084636.17	ENSG00000084636	COL16A1	0.0553824557449037	-0.245192813996918	0.798916309601828	0.424828490605029	0.887774878449476	Exon	Caudate
e430619	ENSG00000048052.21	ENSG00000048052	HDAC9	-0.0283545836951519	0.0935817359455331	-0.798911432517135	0.424831315351779	0.887775655195404	Exon	Caudate
e453778	ENSG00000127990.15	ENSG00000127990	SGCE	0.0271512538422109	0.867812750801487	0.798901823162217	0.424836881002778	0.887777976585166	Exon	Caudate
e101424	ENSG00000143776.18	ENSG00000143776	CDC42BPA	0.0202120212406882	1.82348110336426	0.798896650336575	0.424839877074065	0.887777976585166	Exon	Caudate
e357703	ENSG00000113649.11	ENSG00000113649	TCERG1	-0.0281096918256601	0.202863252948869	-0.798885497470798	0.424846336792863	0.887777976585166	Exon	Caudate
e622595	ENSG00000134333.13	ENSG00000134333	LDHA	0.0350594666881867	3.1494151364001	0.798884211935648	0.424847081376097	0.887777976585166	Exon	Caudate
e907203	ENSG00000140941.12	ENSG00000140941	MAP1LC3B	-0.015516618630359	3.69719049183268	-0.798881800103166	0.424848478313929	0.887777976585166	Exon	Caudate
e703901	ENSG00000139624.12	ENSG00000139624	CERS5	0.0303661564348418	-0.577066277325854	0.798865242409064	0.424858068633691	0.887777976585166	Exon	Caudate
e304576	ENSG00000138658.15	ENSG00000138658	ZGRF1	0.0447746274493055	-1.61618380510322	0.798865229333073	0.424858076207436	0.887777976585166	Exon	Caudate
e931129	ENSG00000072210.18	ENSG00000072210	ALDH3A2	0.0250913805532255	1.38297401403021	0.798858660188016	0.424861881132473	0.887777976585166	Exon	Caudate
e341289	ENSG00000198677.10	ENSG00000198677	TTC37	-0.0186631749749052	1.23573741143237	-0.798858303942648	0.424862087474495	0.887777976585166	Exon	Caudate
e983393	ENSG00000169738.7	ENSG00000169738	DCXR	-0.0317426916146895	0.631151056372636	-0.798857995805424	0.424862265951692	0.887777976585166	Exon	Caudate
e236177	ENSG00000178700.7	ENSG00000178700	DHFRL1	0.0273348415459788	2.59986611145683	0.798852947087599	0.424865190242771	0.887777976585166	Exon	Caudate
e254717	ENSG00000188313.12	ENSG00000188313	PLSCR1	-0.052898509267863	-0.351665426717033	-0.798852463334976	0.424865470439973	0.887777976585166	Exon	Caudate
e543978	ENSG00000182150.15	ENSG00000182150	ERCC6L2	-0.0241029415031817	0.560837153534499	-0.798846834157764	0.424868730956785	0.887777976585166	Exon	Caudate
e573758	ENSG00000136758.18	ENSG00000136758	YME1L1	0.0168602438343713	1.02961932448934	0.798843843784509	0.424870463038669	0.887777976585166	Exon	Caudate
e591971	ENSG00000148688.13	ENSG00000148688	RPP30	-0.0350991995963659	-1.48443052001542	-0.798843292936128	0.424870782101131	0.887777976585166	Exon	Caudate
e326630	ENSG00000113569.15	ENSG00000113569	NUP155	0.0317660981238441	-1.3691448952855	0.798841751201067	0.424871675105835	0.887777976585166	Exon	Caudate
e78411	ENSG00000143224.17	ENSG00000143224	PPOX	-0.0321462688748264	-1.25821431140769	-0.798832143369116	0.42487724018481	0.887784479183635	Exon	Caudate
e240802	ENSG00000206530.9	ENSG00000206530	CFAP44	0.0782141728421599	-2.65745308290769	0.79882335757836	0.424882329155892	0.887787318732043	Exon	Caudate
e1159112	ENSG00000196338.12	ENSG00000196338	NLGN3	0.0276731347926172	3.17669182748992	0.798810235735203	0.424889929754072	0.887787318732043	Exon	Caudate
e625254	ENSG00000007372.20	ENSG00000007372	PAX6	-0.0387876775170555	1.28750913446116	-0.798809568877798	0.424890316021692	0.887787318732043	Exon	Caudate
e886493	ENSG00000140807.6	ENSG00000140807	NKD1	0.0468536373219727	-1.68606141170468	0.798809524037848	0.424890341994599	0.887787318732043	Exon	Caudate
e952407	ENSG00000168517.10	ENSG00000168517	HEXIM2	-0.0666131433773769	-3.32213462289525	-0.798806186880846	0.424892274998253	0.887787318732043	Exon	Caudate
e698440	ENSG00000184613.10	ENSG00000184613	NELL2	0.0497799485796166	2.16256023490406	0.798804386877349	0.424893317628395	0.887787318732043	Exon	Caudate
e32700	ENSG00000126106.13	ENSG00000126106	TMEM53	0.0453043112727769	-2.37609226657654	0.798785640920582	0.424904176085145	0.887804525342235	Exon	Caudate
e413656	ENSG00000232310.6	ENSG00000232310		0.0818687858397677	-2.31787272044979	0.79878047745547	0.424907167012693	0.887804525342235	Exon	Caudate
e791385	ENSG00000080815.18	ENSG00000080815	PSEN1	0.0266849101146805	2.16931645010347	0.798777363452101	0.424908970799312	0.887804525342235	Exon	Caudate
e527870	ENSG00000164946.19	ENSG00000164946	FREM1	-0.077232757639203	-3.11227684424919	-0.798772905066205	0.424911553327401	0.887804525342235	Exon	Caudate
e661097	ENSG00000166004.14	ENSG00000166004	CEP295	0.0513624928064954	-2.76368220866846	0.798752844077282	0.424923173805395	0.887804525342235	Exon	Caudate
e372715	ENSG00000021355.12	ENSG00000021355	SERPINB1	-0.0732548700245196	-2.91487707571565	-0.798750858926537	0.424924323728957	0.887804525342235	Exon	Caudate
e294283	ENSG00000189157.13	ENSG00000189157	FAM47E	-0.0619592461188423	-2.87731682606983	-0.798747628397765	0.424926195057323	0.887804525342235	Exon	Caudate
e626444	ENSG00000121691.4	ENSG00000121691	CAT	0.0358008265959804	0.887803927037624	0.798746759408328	0.424926698432269	0.887804525342235	Exon	Caudate
e73806	ENSG00000196189.12	ENSG00000196189	SEMA4A	-0.0453243883410555	-1.02220172323202	-0.798736348022599	0.424932729408187	0.887804525342235	Exon	Caudate
e423489	ENSG00000130396.20	ENSG00000130396	MLLT4	0.0235697449355374	1.90331132265666	0.798735771767167	0.424933063215615	0.887804525342235	Exon	Caudate
e580520	ENSG00000225137.1	ENSG00000225137	DYNC1I2P1	0.0296415746882817	1.68832948075168	0.798734269517222	0.424933933424519	0.887804525342235	Exon	Caudate
e803121	ENSG00000258399.7	ENSG00000258399	MEG8	0.0445493614866366	0.192690035915052	0.798733793647879	0.424934209081754	0.887804525342235	Exon	Caudate
e344471	ENSG00000134986.13	ENSG00000134986	NREP	0.0500145256967318	-1.6631660738326	0.798727905395551	0.424937619983321	0.887804525342235	Exon	Caudate
e658221	ENSG00000137502.9	ENSG00000137502	RAB30	-0.0479103725993086	-1.81162774055199	-0.798727694929662	0.424937741900681	0.887804525342235	Exon	Caudate
e840761	ENSG00000140365.15	ENSG00000140365	COMMD4	0.0400078417161647	-1.07456844757573	0.798723737670623	0.424940034240699	0.887804525342235	Exon	Caudate
e803859	ENSG00000080824.18	ENSG00000080824	HSP90AA1	0.0320425075080129	0.183667866272503	0.79872241101247	0.424940802741818	0.887804525342235	Exon	Caudate
e782809	ENSG00000198554.11	ENSG00000198554	WDHD1	-0.0411972197212844	-2.07224126333432	-0.798715741917658	0.424944666000181	0.88780747142807	Exon	Caudate
e717947	ENSG00000174206.12	ENSG00000174206	C12orf66	0.0215824491842205	0.477389012166733	0.798677736784286	0.424966681922188	0.887845070785172	Exon	Caudate
e287958	ENSG00000109180.14	ENSG00000109180	OCIAD1	0.0185326240576377	2.86678914357939	0.798675920737853	0.424967733953046	0.887845070785172	Exon	Caudate
e2404	ENSG00000160072.19	ENSG00000160072	ATAD3B	-0.05677532585096	-2.82182498953208	-0.798671970242427	0.424970022469789	0.887845070785172	Exon	Caudate
e510284	ENSG00000228224.3	ENSG00000228224	NACAP1	0.0392430647648842	-1.62629750775427	0.798665385318044	0.424973837123785	0.887847915025531	Exon	Caudate
e294490	ENSG00000138758.11	ENSG00000138758	SEPT11	-0.034603807178854	-0.0696233840436372	-0.798653554488866	0.424980690786694	0.887849669102682	Exon	Caudate
e532015	ENSG00000165280.15	ENSG00000165280	VCP	0.0149089734906568	2.4350517102521	0.798640495790491	0.424988255836086	0.887849669102682	Exon	Caudate
e13534	ENSG00000127463.13	ENSG00000127463	EMC1	0.0220536116705511	0.512129358179394	0.798640416775378	0.424988301610661	0.887849669102682	Exon	Caudate
e868272	ENSG00000186260.16	ENSG00000186260	MKL2	0.0390534218822557	1.9816381470072	0.798640262747767	0.424988390841048	0.887849669102682	Exon	Caudate
e616297	ENSG00000166341.7	ENSG00000166341	DCHS1	-0.0621497555003651	-2.71694200877977	-0.798637183684622	0.424990174588455	0.887849669102682	Exon	Caudate
e287618	ENSG00000075539.13	ENSG00000075539	FRYL	0.036778239885465	1.01592193105083	0.798631038698543	0.42499373448407	0.887849669102682	Exon	Caudate
e392891	ENSG00000112651.11	ENSG00000112651	MRPL2	-0.0355966101829369	-1.23420624443371	-0.79863022583504	0.424994205391121	0.887849669102682	Exon	Caudate
e185593	ENSG00000018280.16	ENSG00000018280	SLC11A1	-0.13840683005756	-4.01029147145245	-0.798626783971434	0.424996199330556	0.887849669102682	Exon	Caudate
e505954	ENSG00000104312.7	ENSG00000104312	RIPK2	-0.0521057726868412	-1.70716298821955	-0.798622512388766	0.42499867395023	0.887849669102682	Exon	Caudate
e855900	ENSG00000162004.16	ENSG00000162004	CCDC78	0.0842286720092581	-3.38150522149511	0.798621588361749	0.424999209260057	0.887849669102682	Exon	Caudate
e832780	ENSG00000103710.10	ENSG00000103710	RASL12	-0.0580667210853385	1.943466584978	-0.798614209883059	0.425003483794452	0.887853473848988	Exon	Caudate
e550153	ENSG00000226752.8	ENSG00000226752	PSMD5-AS1	0.0689196662171078	-2.46417482451971	0.798608428348826	0.425006833197216	0.88785534591641	Exon	Caudate
e376294	ENSG00000165097.13	ENSG00000165097	KDM1B	0.0316061532507046	-0.993374796517813	0.798568086909946	0.425030204539884	0.887896237054271	Exon	Caudate
e186493	ENSG00000135912.10	ENSG00000135912	TTLL4	0.0316933388985707	-0.632179661013857	0.7985629289097	0.42503319282158	0.887896237054271	Exon	Caudate
e492967	ENSG00000129696.12	ENSG00000129696	TTI2	-0.0344331530712808	-1.6972482854586	-0.798561936985124	0.42503376749339	0.887896237054271	Exon	Caudate
e400210	ENSG00000164430.15	ENSG00000164430	MB21D1	-0.080612528592385	-3.49425223715563	-0.798555928492938	0.425037248524938	0.887898383802792	Exon	Caudate
e432692	ENSG00000172115.8	ENSG00000172115	CYCS	0.0274534297207819	4.23366707572793	0.79855150412818	0.42503981179989	0.887898419708856	Exon	Caudate
e1003372	ENSG00000221887.5	ENSG00000221887	HMSD	-0.06195040210229	-2.80368067379368	-0.798543594429584	0.425044394340737	0.887898419708856	Exon	Caudate
e246778	ENSG00000074416.13	ENSG00000074416	MGLL	-0.0290120650602142	1.10377414275602	-0.798538030370495	0.425047617935801	0.887898419708856	Exon	Caudate
e820574	ENSG00000137822.12	ENSG00000137822	TUBGCP4	0.0347065513016737	-0.187673741527538	0.798528649530038	0.425053052855007	0.887898419708856	Exon	Caudate
e275414	ENSG00000159692.15	ENSG00000159692	CTBP1	0.0220705959470637	3.39574891801112	0.798526969597857	0.425054026151171	0.887898419708856	Exon	Caudate
e1157837	ENSG00000089472.16	ENSG00000089472	HEPH	-0.0349247413731152	0.0132266314080054	-0.798518047719741	0.425059195208968	0.887898419708856	Exon	Caudate
e589367	ENSG00000148606.12	ENSG00000148606	POLR3A	0.0299250985941425	-0.644524905590525	0.798516571046899	0.425060050750692	0.887898419708856	Exon	Caudate
e805818	ENSG00000156414.18	ENSG00000156414	TDRD9	0.0620630963098763	0.417026782755976	0.798510255646736	0.425063709723091	0.887898419708856	Exon	Caudate
e805854	ENSG00000156414.18	ENSG00000156414	TDRD9	0.0620630963098763	0.417026782755976	0.798510255646736	0.425063709723091	0.887898419708856	Exon	Caudate
e340878	ENSG00000113391.17	ENSG00000113391	FAM172A	-0.0694882199996627	-3.40825119474246	-0.798508409231418	0.42506477948978	0.887898419708856	Exon	Caudate
e327357	ENSG00000113600.10	ENSG00000113600	C9	0.0649473214061713	-3.34562297325299	0.798507649989796	0.425065219375776	0.887898419708856	Exon	Caudate
e187775	ENSG00000163521.15	ENSG00000163521	GLB1L	0.0620295190229446	-2.75886685244822	0.798503235618897	0.425067776959421	0.887898419708856	Exon	Caudate
e294844	ENSG00000138759.17	ENSG00000138759	FRAS1	0.0609036292387299	-1.25687013133684	0.798500848918451	0.425069159761809	0.887898419708856	Exon	Caudate
e644823	ENSG00000173039.18	ENSG00000173039	RELA	-0.0274455773202718	1.27775737518787	-0.798492268731145	0.425074130957716	0.887903678957597	Exon	Caudate
e564745	ENSG00000188566.12	ENSG00000188566	NDOR1	0.0419122166410466	-2.09436306162917	0.798481009253163	0.425080654534958	0.887909595980329	Exon	Caudate
e414743	ENSG00000171408.13	ENSG00000171408	PDE7B	0.0331581310332981	0.927141477520235	0.79847781203353	0.425082506968061	0.887909595980329	Exon	Caudate
e909254	ENSG00000185324.21	ENSG00000185324	CDK10	0.0348583182196939	-1.10955318375588	0.798470453968298	0.425086770166296	0.887909595980329	Exon	Caudate
e547137	ENSG00000157654.17	ENSG00000157654	PALM2-AKAP2	-0.0466085069758671	-1.73953720891135	-0.798458252715565	0.425093839519998	0.887909595980329	Exon	Caudate
e793631	ENSG00000119630.13	ENSG00000119630	PGF	-0.053253447406346	-1.04154277317238	-0.798454650719228	0.425095926514465	0.887909595980329	Exon	Caudate
e1053814	ENSG00000105722.9	ENSG00000105722	ERF	-0.0344143389846612	2.37611279970128	-0.79844932648389	0.425099011384156	0.887909595980329	Exon	Caudate
e858805	ENSG00000183751.14	ENSG00000183751	TBL3	-0.0374835467890744	-1.84530197926817	-0.798439971002042	0.425104431995729	0.887909595980329	Exon	Caudate
e1031180	ENSG00000072958.8	ENSG00000072958	AP1M1	-0.0225745644061802	0.249289055497501	-0.798438139949029	0.425105492921471	0.887909595980329	Exon	Caudate
e718973	ENSG00000111530.12	ENSG00000111530	CAND1	0.0204924572388922	4.74783727788643	0.798438131340003	0.425105497909608	0.887909595980329	Exon	Caudate
e990846	ENSG00000175322.11	ENSG00000175322	ZNF519	0.0395848946632932	-1.19307749927688	0.798434187944107	0.425107782747824	0.887909595980329	Exon	Caudate
e190189	ENSG00000236432.7	ENSG00000236432		0.0303959615950438	-0.622606367953657	0.798429417092636	0.425110547030693	0.887909595980329	Exon	Caudate
e524337	ENSG00000107099.15	ENSG00000107099	DOCK8	0.0643223483210648	-2.80817023942512	0.798429253206249	0.425110641988423	0.887909595980329	Exon	Caudate
e7205	ENSG00000049246.14	ENSG00000049246	PER3	0.0282147118085212	-0.0614875821411195	0.798424850323056	0.425113193076182	0.887909595980329	Exon	Caudate
e641182	ENSG00000126432.13	ENSG00000126432	PRDX5	0.0230706591724515	3.310442961552	0.798424579662453	0.425113349900747	0.887909595980329	Exon	Caudate
e525124	ENSG00000080503.21	ENSG00000080503	SMARCA2	0.0189622606917632	2.03519571426225	0.798423863326755	0.425113764955902	0.887909595980329	Exon	Caudate
e250680	ENSG00000114019.14	ENSG00000114019	AMOTL2	0.0454977248608455	0.909202522564711	0.798416080209165	0.42511827462093	0.887911890082294	Exon	Caudate
e836652	ENSG00000066933.15	ENSG00000066933	MYO9A	0.0286936803965119	0.451328935954168	0.798413499075047	0.425119770178249	0.887911890082294	Exon	Caudate
e404370	ENSG00000112159.11	ENSG00000112159	MDN1	-0.0286255860334969	-0.742993897071951	-0.798393124929981	0.425131575446732	0.88791876377302	Exon	Caudate
e717379	ENSG00000135655.14	ENSG00000135655	USP15	-0.0234128621279713	-0.312722631531605	-0.798387630716347	0.425134758958838	0.88791876377302	Exon	Caudate
e299124	ENSG00000184305.14	ENSG00000184305	CCSER1	0.0742216709123325	-3.69939284290709	0.798387143997635	0.425135040978926	0.88791876377302	Exon	Caudate
e626653	ENSG00000026508.16	ENSG00000026508	CD44	-0.130200714915036	-0.707711434223164	-0.798384233828814	0.425136727224312	0.88791876377302	Exon	Caudate
e962783	ENSG00000182628.12	ENSG00000182628	SKA2	0.0346911991389547	-0.471836902568534	0.79838279315026	0.42513756200124	0.88791876377302	Exon	Caudate
e240746	ENSG00000144857.14	ENSG00000144857	BOC	0.0592372482368755	-2.65339492774848	0.798382413691375	0.42513778187246	0.88791876377302	Exon	Caudate
e687060	ENSG00000175899.14	ENSG00000175899	A2M	-0.0372325845417994	2.39534819032833	-0.798367417508594	0.425146471217744	0.887920225141158	Exon	Caudate
e570630	ENSG00000065809.13	ENSG00000065809	FAM107B	-0.0843609654641005	-3.23208756249641	-0.798363506053837	0.42514873767703	0.887920225141158	Exon	Caudate
e906381	ENSG00000103196.11	ENSG00000103196	CRISPLD2	-0.0662510592618661	-1.88917676320341	-0.798362552265475	0.425149290342682	0.887920225141158	Exon	Caudate
e87369	ENSG00000116668.12	ENSG00000116668	SWT1	0.0552869048504879	-3.00212349507431	0.798360961818498	0.425150211916422	0.887920225141158	Exon	Caudate
e1141605	ENSG00000205593.11	ENSG00000205593	DENND6B	-0.0663661579511262	-3.59577474754116	-0.798355874917364	0.425153159494733	0.887920225141158	Exon	Caudate
e961565	ENSG00000279207.1	ENSG00000279207		0.0283578128890715	2.59053226102425	0.798353944691928	0.425154277956922	0.887920225141158	Exon	Caudate
e547863	ENSG00000106868.16	ENSG00000106868	SUSD1	0.0331525274188953	0.13762503053705	0.798351566973783	0.425155655719525	0.887920225141158	Exon	Caudate
e432184	ENSG00000196335.12	ENSG00000196335	STK31	0.0546652202787244	-2.21179107819504	0.79834560444641	0.425159110702035	0.88792179532854	Exon	Caudate
e410036	ENSG00000146350.13	ENSG00000146350	TBC1D32	0.0341320550163277	-0.958871410035754	0.798341801258153	0.425161314465534	0.88792179532854	Exon	Caudate
e445960	ENSG00000049540.16	ENSG00000049540	ELN	-0.0734844367294162	-2.45705383318044	-0.798328586396547	0.425168971890224	0.887924474451026	Exon	Caudate
e374105	ENSG00000239264.8	ENSG00000239264	TXNDC5	-0.0270765113866511	0.0314162447608292	-0.798326395760398	0.425170241274277	0.887924474451026	Exon	Caudate
e815699	ENSG00000104081.13	ENSG00000104081	BMF	-0.0446255497315369	-0.578338377088113	-0.798315717526169	0.425176428906095	0.887924474451026	Exon	Caudate
e815703	ENSG00000104081.13	ENSG00000104081	BMF	-0.0446255497315369	-0.578338377088113	-0.798315717526169	0.425176428906095	0.887924474451026	Exon	Caudate
e435225	ENSG00000122642.10	ENSG00000122642	FKBP9	-0.0293452704720482	0.49839959413232	-0.798305521185702	0.425182337348027	0.887924474451026	Exon	Caudate
e893162	ENSG00000166548.15	ENSG00000166548	TK2	0.020351899802729	1.06000461769479	0.798294638928085	0.425188643309358	0.887924474451026	Exon	Caudate
e449237	ENSG00000187391.19	ENSG00000187391	MAGI2	-0.0800819927396845	-3.53011421510366	-0.79828941823042	0.425191668575856	0.887924474451026	Exon	Caudate
e308820	ENSG00000172007.5	ENSG00000172007	RAB33B	-0.0269697655990071	2.29377220246028	-0.798284932380991	0.425194268025871	0.887924474451026	Exon	Caudate
e972143	ENSG00000167861.15	ENSG00000167861	HID1	0.029871499596671	-0.0610683776471598	0.798280323591393	0.425196938726685	0.887924474451026	Exon	Caudate
e33013	ENSG00000173846.12	ENSG00000173846	PLK3	-0.0599917916317287	-2.54205376745018	-0.798280231031761	0.425196992363229	0.887924474451026	Exon	Caudate
e439866	ENSG00000136270.13	ENSG00000136270	TBRG4	0.0208174402009488	0.9837836378478	0.798278677165277	0.425197892799866	0.887924474451026	Exon	Caudate
e302496	ENSG00000138780.14	ENSG00000138780	GSTCD	-0.0506918093211872	-2.79624375903852	-0.798275078227167	0.425199978321649	0.887924474451026	Exon	Caudate
e302518	ENSG00000138780.14	ENSG00000138780	GSTCD	-0.0506918093211872	-2.79624375903852	-0.798275078227167	0.425199978321649	0.887924474451026	Exon	Caudate
e113838	ENSG00000119778.14	ENSG00000119778	ATAD2B	-0.0290352275521554	-0.526194018373784	-0.798270935454897	0.425202378993255	0.887924474451026	Exon	Caudate
e257190	ENSG00000169359.13	ENSG00000169359	SLC33A1	-0.0220380424240982	0.695711914059836	-0.79826991123807	0.42520297251208	0.887924474451026	Exon	Caudate
e458030	ENSG00000166925.8	ENSG00000166925	TSC22D4	0.0336353651130121	-0.277506843794975	0.798266422661757	0.425204994095199	0.887924474451026	Exon	Caudate
e1157143	ENSG00000083750.12	ENSG00000083750	RRAGB	0.0276107979963944	-0.57210703741928	0.798262640024765	0.4252071860889	0.887924474451026	Exon	Caudate
e1051729	ENSG00000167578.17	ENSG00000167578	RAB4B	0.0272682806653524	-0.130090742912569	0.798255100059245	0.425211555430108	0.887924474451026	Exon	Caudate
e702706	ENSG00000187778.13	ENSG00000187778	MCRS1	0.0223370989621962	0.0516635818762647	0.798243241595666	0.425218427354786	0.887924474451026	Exon	Caudate
e542435	ENSG00000198000.11	ENSG00000198000	NOL8	0.029902357442096	-1.0456880639443	0.798243004160769	0.425218564947873	0.887924474451026	Exon	Caudate
e918155	ENSG00000132530.16	ENSG00000132530	XAF1	0.0442857211285223	0.823038046229935	0.798241326801736	0.425219536975098	0.887924474451026	Exon	Caudate
e717419	ENSG00000135655.14	ENSG00000135655	USP15	-0.0610405903400002	-3.0005637614258	-0.798233181896927	0.425224256954621	0.887924474451026	Exon	Caudate
e701616	ENSG00000134287.9	ENSG00000134287	ARF3	0.0283923122988838	4.54743783821526	0.79822923954259	0.425226541563469	0.887924474451026	Exon	Caudate
e130156	ENSG00000138069.16	ENSG00000138069	RAB1A	0.015713413427279	2.02632325926679	0.798227163421515	0.425227744686166	0.887924474451026	Exon	Caudate
e1031473	ENSG00000127527.13	ENSG00000127527	EPS15L1	-0.0281612297886793	-0.902325320491228	-0.798220948645563	0.425231346192291	0.887924474451026	Exon	Caudate
e24586	ENSG00000134686.17	ENSG00000134686	PHC2	-0.0225117670936427	3.7022645774002	-0.79821238438322	0.425236309271512	0.887924474451026	Exon	Caudate
e430469	ENSG00000071189.21	ENSG00000071189	SNX13	-0.0197396921499164	0.692027382977661	-0.798209256095422	0.425238122155339	0.887924474451026	Exon	Caudate
e740071	ENSG00000157837.15	ENSG00000157837	SPPL3	-0.0223103308557626	0.972807336660138	-0.798208966718666	0.425238289853195	0.887924474451026	Exon	Caudate
e993207	ENSG00000141380.13	ENSG00000141380	SS18	-0.0257368028053872	0.695695940124745	-0.798205816702419	0.425240115333943	0.887924474451026	Exon	Caudate
e920284	ENSG00000174282.11	ENSG00000174282	ZBTB4	0.0432236373015815	-1.80816915676742	0.798200172648677	0.425243386157595	0.887924474451026	Exon	Caudate
e320657	ENSG00000049656.13	ENSG00000049656	CLPTM1L	-0.019354101808737	0.192769750886068	-0.798200090279796	0.42524343389185	0.887924474451026	Exon	Caudate
e935727	ENSG00000198720.12	ENSG00000198720	ANKRD13B	0.0337168562747403	-0.748044831757079	0.798190215468958	0.425249156545935	0.887924474451026	Exon	Caudate
e1161657	ENSG00000155008.13	ENSG00000155008	APOOL	-0.0213080553101038	0.0244057832667946	-0.798187234481954	0.425250884097515	0.887924474451026	Exon	Caudate
e134177	ENSG00000116096.5	ENSG00000116096	SPR	0.0528271061713522	-1.43359367557765	0.798185862578511	0.425251679148979	0.887924474451026	Exon	Caudate
e853252	ENSG00000184277.12	ENSG00000184277	TM2D3	0.0361509660494045	-1.40634157561083	0.798180097246816	0.425255020308662	0.887924474451026	Exon	Caudate
e575351	ENSG00000120616.15	ENSG00000120616	EPC1	-0.0321836881562779	-1.15368124290891	-0.798175623657576	0.425257612880595	0.887924474451026	Exon	Caudate
e471574	ENSG00000122786.19	ENSG00000122786	CALD1	-0.0287125694623209	0.896998127725962	-0.798175513549779	0.425257676691306	0.887924474451026	Exon	Caudate
e71552	ENSG00000173171.14	ENSG00000173171	MTX1	-0.0434119373798269	-2.21349737157785	-0.798171864694512	0.425259791313542	0.887924474451026	Exon	Caudate
e13804	ENSG00000077549.17	ENSG00000077549	CAPZB	0.0150563199351699	2.11999703141275	0.798167761092745	0.425262169482524	0.887924474451026	Exon	Caudate
e877192	ENSG00000261832.6	ENSG00000261832		0.0368254391871987	-1.93553657722386	0.798166605105913	0.425262839415417	0.887924474451026	Exon	Caudate
e426763	ENSG00000196204.11	ENSG00000196204	RNF216P1	0.0277466441001481	-0.898345802229306	0.798161643467809	0.425265714857075	0.887924474451026	Exon	Caudate
e282656	ENSG00000185774.14	ENSG00000185774	KCNIP4	0.0520653065820328	0.180114739559151	0.798158777515039	0.425267375781466	0.887924474451026	Exon	Caudate
e134504	ENSG00000135624.15	ENSG00000135624	CCT7	0.0185452065095511	2.44179613222356	0.798153768097625	0.425270278931104	0.887924474451026	Exon	Caudate
e277506	ENSG00000109736.14	ENSG00000109736	MFSD10	-0.0519851119968785	-2.52336923646441	-0.798153301128499	0.425270549558225	0.887924474451026	Exon	Caudate
e992260	ENSG00000141458.12	ENSG00000141458	NPC1	0.0465080625365469	0.575796417720389	0.798131973811216	0.42528290969171	0.887928798016627	Exon	Caudate
e498167	ENSG00000034239.10	ENSG00000034239	EFCAB1	-0.145753386808208	-4.35807695247267	-0.798131240436869	0.425283334718664	0.887928798016627	Exon	Caudate
e811875	ENSG00000166912.16	ENSG00000166912	MTMR10	0.03216245505967	1.65355457794786	0.798126123582524	0.42528630019749	0.887928798016627	Exon	Caudate
e239867	ENSG00000144827.8	ENSG00000144827	ABHD10	0.0241775983339764	0.923512658606716	0.798122424674376	0.425288443911514	0.887928798016627	Exon	Caudate
e598482	ENSG00000059915.16	ENSG00000059915	PSD	0.0489334399745434	1.42068138577834	0.798122214911424	0.425288565480493	0.887928798016627	Exon	Caudate
e530494	ENSG00000107262.17	ENSG00000107262	BAG1	0.0216851153000676	1.62857467308441	0.79812084369196	0.425289360176853	0.887928798016627	Exon	Caudate
e283195	ENSG00000168228.14	ENSG00000168228	ZCCHC4	-0.0484893558086094	-2.76153000818309	-0.798119353360471	0.425290223906106	0.887928798016627	Exon	Caudate
e289259	ENSG00000134851.12	ENSG00000134851	TMEM165	0.0367578982380059	2.73178959052105	0.798111240531212	0.425294925755919	0.887928798016627	Exon	Caudate
e162280	ENSG00000144290.16	ENSG00000144290	SLC4A10	0.0392315053411652	1.12187487327743	0.798110888418552	0.425295129826088	0.887928798016627	Exon	Caudate
e986738	ENSG00000101605.12	ENSG00000101605	MYOM1	0.0630136188085417	-3.04427865121187	0.798107394005774	0.425297155048651	0.887928798016627	Exon	Caudate
e324551	ENSG00000113407.13	ENSG00000113407	TARS	0.0259816220466615	0.499460239713961	0.798094542402492	0.42530460337503	0.887939226135283	Exon	Caudate
e303848	ENSG00000005059.15	ENSG00000005059	CCDC109B	-0.0593303748430529	-1.77791933017707	-0.798080919845025	0.425312498602172	0.887945467709596	Exon	Caudate
e739342	ENSG00000089157.15	ENSG00000089157	RPLP0	-0.0244703796761365	4.09178332961596	-0.798080917437859	0.425312499997301	0.887945467709596	Exon	Caudate
e842775	ENSG00000167202.11	ENSG00000167202	TBC1D2B	-0.0277718087533027	-0.963035885739351	-0.798065290134594	0.425321557221018	0.887949435354295	Exon	Caudate
e197411	ENSG00000162804.13	ENSG00000162804	SNED1	-0.0407128544893848	-1.30853728445332	-0.798060658774061	0.425324241472239	0.887949435354295	Exon	Caudate
e70193	ENSG00000163348.3	ENSG00000163348	PYGO2	-0.0439447120365394	-2.19233050187368	-0.798059861393667	0.425324703620224	0.887949435354295	Exon	Caudate
e663336	ENSG00000187240.13	ENSG00000187240	DYNC2H1	0.0299232948308947	-0.53581534173177	0.798056749785972	0.425326507057432	0.887949435354295	Exon	Caudate
e229271	ENSG00000157388.14	ENSG00000157388	CACNA1D	0.0766966525927662	-3.65495477644766	0.798053862008299	0.42532818077041	0.887949435354295	Exon	Caudate
e1015432	ENSG00000130382.8	ENSG00000130382	MLLT1	-0.0323006936330298	1.13558775722132	-0.798052238703796	0.425329121615245	0.887949435354295	Exon	Caudate
e1124772	ENSG00000100077.14	ENSG00000100077	GRK3	0.0363972892542258	-1.33266557220638	0.798044473668689	0.425333622139058	0.887949577015215	Exon	Caudate
e1033951	ENSG00000130475.14	ENSG00000130475	FCHO1	0.0342275245657002	-0.51015072054155	0.798039545986069	0.425336478180928	0.887949577015215	Exon	Caudate
e178507	ENSG00000238829.1	ENSG00000238829	RNU7-45P	-0.0761019478583852	-3.65243160661678	-0.798039421969195	0.425336550060172	0.887949577015215	Exon	Caudate
e935462	ENSG00000160551.10	ENSG00000160551	TAOK1	-0.0172398559504338	1.31407796827372	-0.798024196755034	0.425345374533418	0.887962877174782	Exon	Caudate
e1140898	ENSG00000128159.11	ENSG00000128159	TUBGCP6	-0.0297509112759117	-0.499159848327234	-0.798010501278999	0.425353312468251	0.887970372550545	Exon	Caudate
e370222	ENSG00000249140.1	ENSG00000249140	PRDX2P3	-0.0432526426762356	-1.39178697355787	-0.798007251901883	0.425355195828733	0.887970372550545	Exon	Caudate
e301170	ENSG00000138821.12	ENSG00000138821	SLC39A8	-0.0373830367552024	-1.18136706222555	-0.798001321964223	0.425358632872448	0.887970372550545	Exon	Caudate
e676408	ENSG00000134909.18	ENSG00000134909	ARHGAP32	0.0300442585415237	1.73482641700197	0.798000683984017	0.425359002652323	0.887970372550545	Exon	Caudate
e1018569	ENSG00000167775.10	ENSG00000167775	CD320	0.0330220452385075	0.286124519035015	0.797994549601156	0.425362558213207	0.887970372550545	Exon	Caudate
e674807	ENSG00000165495.15	ENSG00000165495	PKNOX2	-0.0455576635762011	-1.70146448126039	-0.797988177385715	0.425366251643116	0.887970372550545	Exon	Caudate
e128015	ENSG00000233723.7	ENSG00000233723	LINC01122	0.0460438692316607	-0.204077897935263	0.7979859814486	0.425367524444961	0.887970372550545	Exon	Caudate
e953413	ENSG00000120071.12	ENSG00000120071	KANSL1	-0.0258576654207437	1.40316804051788	-0.797984136844656	0.425368593609955	0.887970372550545	Exon	Caudate
e1025900	ENSG00000095066.11	ENSG00000095066	HOOK2	0.0387188666175981	-1.65368995477476	0.797968799054966	0.425377483724497	0.887980814607125	Exon	Caudate
e562543	ENSG00000165688.11	ENSG00000165688	PMPCA	-0.0200046085792477	-0.0076373797566121	-0.797967040635979	0.425378502949122	0.887980814607125	Exon	Caudate
e901585	ENSG00000224470.7	ENSG00000224470	ATXN1L	0.0286013829035143	-0.873766595628006	0.797943399601425	0.425392206036476	0.8879998249537	Exon	Caudate
e508202	ENSG00000175305.17	ENSG00000175305	CCNE2	-0.0908471185206348	-3.29898788584095	-0.797938394123392	0.425395107402202	0.8879998249537	Exon	Caudate
e508209	ENSG00000175305.17	ENSG00000175305	CCNE2	-0.0908471185206348	-3.29898788584095	-0.797938394123392	0.425395107402202	0.8879998249537	Exon	Caudate
e1037183	ENSG00000258674.5	ENSG00000258674		0.0488081574711214	1.6060025464333	0.79793439691724	0.425397424343472	0.8879998249537	Exon	Caudate
e476941	ENSG00000197558.11	ENSG00000197558	SSPO	-0.0795409580859488	-4.00023988589893	-0.797912645515675	0.4254100324593	0.888005856478376	Exon	Caudate
e544983	ENSG00000095380.10	ENSG00000095380	NANS	-0.0274770514536924	-0.509731641192006	-0.797909703968688	0.425411737532453	0.888005856478376	Exon	Caudate
e437283	ENSG00000106571.12	ENSG00000106571	GLI3	-0.040078195249797	-0.559212796559106	-0.797907733858017	0.425412879512988	0.888005856478376	Exon	Caudate
e1153696	ENSG00000068323.16	ENSG00000068323	TFE3	-0.0176140776145724	3.65147540004424	-0.797906897332182	0.42541336440823	0.888005856478376	Exon	Caudate
e333307	ENSG00000145675.14	ENSG00000145675	PIK3R1	0.0240806471900198	1.82041542977368	0.79790448808256	0.425414760940344	0.888005856478376	Exon	Caudate
e1112539	ENSG00000160191.17	ENSG00000160191	PDE9A	0.0420282217172662	-1.18582576112542	0.797899877455448	0.425417433518072	0.888005856478376	Exon	Caudate
e916646	ENSG00000262227.1	ENSG00000262227		-0.0550693122982431	-3.07765305979702	-0.797898646789904	0.425418146882418	0.888005856478376	Exon	Caudate
e750868	ENSG00000132952.11	ENSG00000132952	USPL1	0.0361288759368113	-0.901364100977716	0.797895547805519	0.425419943234645	0.888005856478376	Exon	Caudate
e935886	ENSG00000167549.18	ENSG00000167549	CORO6	-0.0837133918949571	-3.80057376568863	-0.797887494776667	0.425424611260986	0.888006505093972	Exon	Caudate
e155419	ENSG00000121966.6	ENSG00000121966	CXCR4	0.0633411199273076	0.899886346572751	0.797883818581819	0.425426742217558	0.888006505093972	Exon	Caudate
e145013	ENSG00000204634.12	ENSG00000204634	TBC1D8	-0.0493101355052866	-2.30648173607487	-0.79787769555184	0.425430291529435	0.888006505093972	Exon	Caudate
e1039930	ENSG00000121289.17	ENSG00000121289	CEP89	0.0431203816186815	-2.38730209653525	0.797874264948324	0.425432280141003	0.888006505093972	Exon	Caudate
e1110301	ENSG00000183527.11	ENSG00000183527	PSMG1	-0.0379952430744669	-1.80690306661616	-0.797866345748715	0.425436870669538	0.888006505093972	Exon	Caudate
e742499	ENSG00000130783.13	ENSG00000130783	CCDC62	0.0391384931197068	-1.56704524747218	0.797863564436726	0.425438482921688	0.888006505093972	Exon	Caudate
e83677	ENSG00000152061.23	ENSG00000152061	RABGAP1L	0.0245391084818059	0.0062989357720718	0.797862835036955	0.425438905735814	0.888006505093972	Exon	Caudate
e208824	ENSG00000163491.16	ENSG00000163491	NEK10	-0.0446949001685569	-1.08372995313155	-0.797861148350432	0.425439883465182	0.888006505093972	Exon	Caudate
e13646	ENSG00000053372.4	ENSG00000053372	MRTO4	0.0306605174053013	-1.07632334659466	0.797853092919506	0.425444553012196	0.888011130158112	Exon	Caudate
e830271	ENSG00000069667.15	ENSG00000069667	RORA	-0.0282415774123657	0.339274326492719	-0.797845357959681	0.425449036817795	0.888013775173831	Exon	Caudate
e996744	ENSG00000141469.16	ENSG00000141469	SLC14A1	-0.0890532820330831	2.57454552540727	-0.797840028858903	0.425452126009865	0.888013775173831	Exon	Caudate
e552864	ENSG00000167081.16	ENSG00000167081	PBX3	0.0439009086850575	-1.04720995840665	0.797838208308815	0.42545318135582	0.888013775173831	Exon	Caudate
e914402	ENSG00000074356.16	ENSG00000074356	NCBP3	-0.0324141471794483	-1.07424588790726	-0.797829262742577	0.425458366990531	0.888014600123012	Exon	Caudate
e1004839	ENSG00000130856.15	ENSG00000130856	ZNF236	0.0235947986008555	1.81501447466296	0.797829060871564	0.425458484013102	0.888014600123012	Exon	Caudate
e831115	ENSG00000140416.19	ENSG00000140416	TPM1	0.0405509733955937	-1.00233931266812	0.797821083025531	0.425463108704309	0.888019131358173	Exon	Caudate
e404922	ENSG00000146263.11	ENSG00000146263	MMS22L	-0.0553278571844464	-3.0766790924097	-0.797798088397587	0.425476438664346	0.888019157811734	Exon	Caudate
e1087713	ENSG00000131069.19	ENSG00000131069	ACSS2	0.0326218061776191	-0.802131564759287	0.797798047167616	0.425476462565534	0.888019157811734	Exon	Caudate
e535813	ENSG00000170161.6	ENSG00000170161		0.0924351006731687	-3.67042659306841	0.797796497229057	0.425477361072014	0.888019157811734	Exon	Caudate
e894388	ENSG00000237172.3	ENSG00000237172	B3GNT9	-0.0538521584368822	0.498403878333731	-0.797790509137594	0.425480832406502	0.888019157811734	Exon	Caudate
e573127	ENSG00000107863.17	ENSG00000107863	ARHGAP21	0.0246321668866933	2.06624869634498	0.797784700448568	0.425484199756123	0.888019157811734	Exon	Caudate
e155535	ENSG00000150540.13	ENSG00000150540	HNMT	-0.0363972881698519	2.19290246122236	-0.797780128897411	0.425486849936704	0.888019157811734	Exon	Caudate
e627907	ENSG00000187479.5	ENSG00000187479	C11orf96	0.0897599240736997	-0.137545008171588	0.797779506469692	0.425487210765933	0.888019157811734	Exon	Caudate
e965880	ENSG00000266173.5	ENSG00000266173	STRADA	-0.0384496806275319	-1.87153720717748	-0.797771062941361	0.42549210560391	0.888019157811734	Exon	Caudate
e507343	ENSG00000164953.15	ENSG00000164953	TMEM67	-0.0450636396028746	-1.44791847122084	-0.797765962080575	0.425495062664174	0.888019157811734	Exon	Caudate
e165536	ENSG00000144357.16	ENSG00000144357	UBR3	0.0237214586059655	0.949948065413978	0.797763268800946	0.425496624011423	0.888019157811734	Exon	Caudate
e69681	ENSG00000143569.18	ENSG00000143569	UBAP2L	0.0399646077905843	-1.2519836436021	0.797763149839501	0.425496692975793	0.888019157811734	Exon	Caudate
e203825	ENSG00000157087.16	ENSG00000157087	ATP2B2	0.0447555658047507	2.90096676943008	0.797762944472885	0.425496812031014	0.888019157811734	Exon	Caudate
e121110	ENSG00000115816.14	ENSG00000115816	CEBPZ	0.0177181566143496	0.947401837154022	0.79776292509051	0.425496823267374	0.888019157811734	Exon	Caudate
e754170	ENSG00000102780.16	ENSG00000102780	DGKH	0.0420179777421973	2.2041005457415	0.797748848504119	0.42550498379864	0.888019157811734	Exon	Caudate
e1021648	ENSG00000065989.15	ENSG00000065989	PDE4A	0.0676983330582435	-3.45068031540454	0.79774484706618	0.425507303543938	0.888019157811734	Exon	Caudate
e795845	ENSG00000100629.16	ENSG00000100629	CEP128	-0.0528175154711563	-2.96154684589729	-0.79774474977959	0.425507359943783	0.888019157811734	Exon	Caudate
e795852	ENSG00000100629.16	ENSG00000100629	CEP128	-0.0528175154711563	-2.96154684589729	-0.79774474977959	0.425507359943783	0.888019157811734	Exon	Caudate
e451969	ENSG00000105793.15	ENSG00000105793	GTPBP10	0.0324180259195545	-1.47380508549129	0.79773339508254	0.425513942619567	0.888019157811734	Exon	Caudate
e971325	ENSG00000196169.14	ENSG00000196169	KIF19	-0.0853103312299963	-1.22988170925092	-0.79773211439679	0.42551468507721	0.888019157811734	Exon	Caudate
e1170937	ENSG00000022267.16	ENSG00000022267	FHL1	-0.0240342230574358	1.55887519423339	-0.797727663841672	0.425517265223215	0.888019157811734	Exon	Caudate
e196340	ENSG00000068024.16	ENSG00000068024	HDAC4	-0.0408573710938134	-1.42258284183399	-0.79772383902539	0.425519482613359	0.888019157811734	Exon	Caudate
e1003371	ENSG00000221887.5	ENSG00000221887	HMSD	-0.0643150068411317	-2.94203553822934	-0.797719325797041	0.425522099110632	0.888019157811734	Exon	Caudate
e929325	ENSG00000177302.14	ENSG00000177302	TOP3A	-0.0393105866969035	-1.9811045005035	-0.79771637451857	0.42552381008878	0.888019157811734	Exon	Caudate
e364508	ENSG00000113643.8	ENSG00000113643	RARS	-0.0289766526411676	1.14950603221813	-0.797714579363909	0.425524850816129	0.888019157811734	Exon	Caudate
e625269	ENSG00000007372.20	ENSG00000007372	PAX6	-0.0478491460713176	-0.68149590183791	-0.79770809466772	0.425528610282166	0.888019157811734	Exon	Caudate
e372349	ENSG00000112679.14	ENSG00000112679	DUSP22	-0.0307465738856291	-1.09764249603284	-0.797700260894518	0.425533151893954	0.888019157811734	Exon	Caudate
e107935	ENSG00000162714.12	ENSG00000162714	ZNF496	-0.0319548835692981	-1.03718921885492	-0.797697431581392	0.425534792188638	0.888019157811734	Exon	Caudate
e273313	ENSG00000075711.20	ENSG00000075711	DLG1	0.0687871556461321	-3.58864776982944	0.797696882636145	0.425535110440152	0.888019157811734	Exon	Caudate
e308819	ENSG00000172007.5	ENSG00000172007	RAB33B	-0.029363403074061	-0.428100570598579	-0.797696479467897	0.425535344177405	0.888019157811734	Exon	Caudate
e921481	ENSG00000183914.14	ENSG00000183914	DNAH2	-0.0722170708303639	-2.63085905629708	-0.797692548167302	0.425537623357364	0.888019157811734	Exon	Caudate
e386239	ENSG00000204264.8	ENSG00000204264	PSMB8	-0.0412600839489573	-0.162518656758588	-0.797689437106678	0.425539427006511	0.888019157811734	Exon	Caudate
e954495	ENSG00000108424.9	ENSG00000108424	KPNB1	0.0145863394380641	4.50735487893525	0.797685463647897	0.425541730640761	0.888019157811734	Exon	Caudate
e1074206	ENSG00000108106.13	ENSG00000108106	UBE2S	0.0280700281417285	0.188833555842593	0.797680165236899	0.425544802434606	0.888019157811734	Exon	Caudate
e1078491	ENSG00000101365.20	ENSG00000101365	IDH3B	-0.0235654232933626	0.591582115929952	-0.797671219581516	0.425549988775456	0.888019157811734	Exon	Caudate
e351674	ENSG00000145832.12	ENSG00000145832	SLC25A48	0.0539967860649217	-1.38056804776505	0.797669212150909	0.425551152610238	0.888019157811734	Exon	Caudate
e1090894	ENSG00000101407.12	ENSG00000101407	TTI1	-0.0396176427236538	-1.68882377880678	-0.797668689939501	0.425551455369603	0.888019157811734	Exon	Caudate
e3735	ENSG00000142609.17	ENSG00000142609	CFAP74	-0.0806751511278787	-3.73576608444672	-0.797655122999018	0.425559321037249	0.888024495822441	Exon	Caudate
e168062	ENSG00000138433.15	ENSG00000138433	CIR1	-0.0192108839039915	0.501151452156437	-0.797652551702408	0.425560811800394	0.888024495822441	Exon	Caudate
e1046102	ENSG00000105738.10	ENSG00000105738	SIPA1L3	-0.0372595044521027	-0.966364428096646	-0.797650618532628	0.425561932598139	0.888024495822441	Exon	Caudate
e1084544	ENSG00000197586.12	ENSG00000197586	ENTPD6	-0.0450929291504519	-1.95300368705208	-0.797645793789011	0.425564729857029	0.888024495822441	Exon	Caudate
e1173081	ENSG00000102181.20	ENSG00000102181	CD99L2	0.0226942523611728	1.31664497971245	0.797640528716786	0.42556778241911	0.888024495822441	Exon	Caudate
e963478	ENSG00000108443.13	ENSG00000108443	RPS6KB1	0.0210160265981243	0.185413083644306	0.797637483187252	0.425569548149647	0.888024495822441	Exon	Caudate
e101852	ENSG00000143774.16	ENSG00000143774	GUK1	-0.02626941084142	2.90626377575905	-0.79763465206132	0.425571189577578	0.888024495822441	Exon	Caudate
e52804	ENSG00000240038.6	ENSG00000240038	AMY2B	-0.0402492353380789	-0.727452803298899	-0.797601294030754	0.425590530149286	0.888040154601094	Exon	Caudate
e249150	ENSG00000114670.13	ENSG00000114670	NEK11	-0.0551708976103258	-1.58162700456591	-0.797601260122773	0.425590549808975	0.888040154601094	Exon	Caudate
e1145471	ENSG00000087842.10	ENSG00000087842	PIR	-0.0370080625847796	-0.577796787029918	-0.797597313616961	0.425592837978151	0.888040154601094	Exon	Caudate
e224116	ENSG00000188338.14	ENSG00000188338	SLC38A3	0.0506423924820792	-1.62043506778787	0.797594897251424	0.425594238981329	0.888040154601094	Exon	Caudate
e805437	ENSG00000256053.7	ENSG00000256053	APOPT1	-0.0608909899894282	-3.36226480739657	-0.797592264962116	0.425595765179688	0.888040154601094	Exon	Caudate
e850374	ENSG00000166965.12	ENSG00000166965	RCCD1	-0.0459835685015588	-1.91002466272731	-0.797589081698109	0.425597610836839	0.888040154601094	Exon	Caudate
e764647	ENSG00000068650.18	ENSG00000068650	ATP11A	0.0411051367226483	-1.4989107202518	0.797588372918319	0.42559802178815	0.888040154601094	Exon	Caudate
e266434	ENSG00000114859.15	ENSG00000114859	CLCN2	0.050379283671485	-2.41511496711007	0.797587851632155	0.425598324030597	0.888040154601094	Exon	Caudate
e595288	ENSG00000171311.12	ENSG00000171311	EXOSC1	0.0218673581470722	1.15219077706248	0.797583089650237	0.425601085040197	0.888040795653096	Exon	Caudate
e354971	ENSG00000213523.10	ENSG00000213523	SRA1	-0.0797518817126873	-3.6276857113443	-0.797573834374816	0.425606451303174	0.888042063801374	Exon	Caudate
e476967	ENSG00000197558.11	ENSG00000197558	SSPO	-0.0733290482438441	-3.41080018723459	-0.797559404892855	0.425614817680548	0.888042063801374	Exon	Caudate
e703247	ENSG00000135472.8	ENSG00000135472	FAIM2	0.0285736961217316	3.03787865647188	0.797559221085303	0.425614924254874	0.888042063801374	Exon	Caudate
e138260	ENSG00000115486.11	ENSG00000115486	GGCX	0.0311167782989607	-1.26987347018818	0.797549233086074	0.425620715467454	0.888042063801374	Exon	Caudate
e698249	ENSG00000151239.13	ENSG00000151239	TWF1	0.0570656847769124	-2.3559456787936	0.797549186586598	0.425620742428753	0.888042063801374	Exon	Caudate
e1153706	ENSG00000068323.16	ENSG00000068323	TFE3	-0.0176093308972299	3.65143807435454	-0.797544807307361	0.425623281624322	0.888042063801374	Exon	Caudate
e258608	ENSG00000151967.18	ENSG00000151967	SCHIP1	0.0278341863360275	2.49904927925243	0.79754291466832	0.425624379017852	0.888042063801374	Exon	Caudate
e897270	ENSG00000124067.16	ENSG00000124067	SLC12A4	0.0430502023520201	-0.341011769259402	0.797532080669817	0.425630660839157	0.888042063801374	Exon	Caudate
e1045243	ENSG00000267360.6	ENSG00000267360		-0.0327025665283214	-1.53183697616914	-0.797528442653913	0.425632770263283	0.888042063801374	Exon	Caudate
e827768	ENSG00000069869.15	ENSG00000069869	NEDD4	-0.0446143828690795	-1.95367745474705	-0.797526509742441	0.425633891022308	0.888042063801374	Exon	Caudate
e882049	ENSG00000156858.11	ENSG00000156858	PRR14	0.0447433745748269	-2.38124138105464	0.797523034390074	0.425635906138363	0.888042063801374	Exon	Caudate
e548218	ENSG00000119321.8	ENSG00000119321	FKBP15	0.0274428746097031	-0.820552973003194	0.797515617181298	0.425640206882544	0.888042063801374	Exon	Caudate
e81572	ENSG00000143156.13	ENSG00000143156	NME7	0.0265252084106931	-0.105117241248121	0.797515248116414	0.425640420879295	0.888042063801374	Exon	Caudate
e819597	ENSG00000092531.9	ENSG00000092531	SNAP23	-0.0362878721436805	0.474968802068946	-0.797513110551968	0.425641660315301	0.888042063801374	Exon	Caudate
e860216	ENSG00000167967.15	ENSG00000167967	E4F1	0.0506643605613674	-2.5655802929841	0.79750515795039	0.425646271535538	0.888042063801374	Exon	Caudate
e982294	ENSG00000225663.7	ENSG00000225663	MCRIP1	0.0234548583232586	1.51524279983016	0.797493079242011	0.4256532752851	0.888042063801374	Exon	Caudate
e520633	ENSG00000104524.13	ENSG00000104524	PYCRL	-0.0366111377668667	-0.670828916989983	-0.797489955828414	0.425655086384321	0.888042063801374	Exon	Caudate
e455284	ENSG00000196367.12	ENSG00000196367	TRRAP	0.0389213462937741	-1.62968848324815	0.797481580712021	0.425659942685263	0.888042063801374	Exon	Caudate
e910145	ENSG00000258947.6	ENSG00000258947	TUBB3	0.0820820181249178	-3.83500031623181	0.797481500406081	0.425659989250721	0.888042063801374	Exon	Caudate
e503297	ENSG00000040341.17	ENSG00000040341	STAU2	0.0196090985747956	2.38086105792255	0.797481453730564	0.425660016315554	0.888042063801374	Exon	Caudate
e564471	ENSG00000176978.13	ENSG00000176978	DPP7	0.0237956591272371	0.232233133712858	0.797478464068502	0.425661749875463	0.888042063801374	Exon	Caudate
e179707	ENSG00000055044.10	ENSG00000055044	NOP58	-0.0343292433003495	-0.734195336958572	-0.797473476677569	0.42566464183058	0.888042063801374	Exon	Caudate
e1173050	ENSG00000102181.20	ENSG00000102181	CD99L2	0.0226823816217387	1.31745901927571	0.797464447915909	0.425669877217158	0.888042063801374	Exon	Caudate
e1173061	ENSG00000102181.20	ENSG00000102181	CD99L2	0.0226823816217387	1.31745901927571	0.797464447915909	0.425669877217158	0.888042063801374	Exon	Caudate
e133411	ENSG00000135636.13	ENSG00000135636	DYSF	0.0525593430081088	0.024792771193956	0.797458077137872	0.425673571377229	0.888042063801374	Exon	Caudate
e1097584	ENSG00000101138.11	ENSG00000101138	CSTF1	-0.0395952873237242	-2.08022602890875	-0.79745781049867	0.425673725991076	0.888042063801374	Exon	Caudate
e264060	ENSG00000078070.12	ENSG00000078070	MCCC1	-0.0228378477778301	0.13249852066907	-0.797457268263489	0.425674040412564	0.888042063801374	Exon	Caudate
e409702	ENSG00000153989.7	ENSG00000153989	NUS1	0.0494181621474886	-1.45141814440143	0.797454399357988	0.42567570398364	0.888042063801374	Exon	Caudate
e306846	ENSG00000138688.15	ENSG00000138688	KIAA1109	0.0201275700433083	1.26208518253988	0.797452225997555	0.425676964236663	0.888042063801374	Exon	Caudate
e1177217	ENSG00000160211.15	ENSG00000160211	G6PD	0.0300001003817209	-1.14632309365176	0.797451522155469	0.425677372369673	0.888042063801374	Exon	Caudate
e317314	ENSG00000168538.15	ENSG00000168538	TRAPPC11	0.0199101943983393	0.367851246935053	0.79744913897345	0.425678754293925	0.888042063801374	Exon	Caudate
e468204	ENSG00000004059.10	ENSG00000004059	ARF5	0.028265681944773	2.96993301444999	0.797445409695864	0.425680916777392	0.888042063801374	Exon	Caudate
e251135	ENSG00000114054.13	ENSG00000114054	PCCB	0.0267223643030127	1.13846261377318	0.797440798096659	0.425683590898586	0.888042063801374	Exon	Caudate
e36131	ENSG00000186094.16	ENSG00000186094	AGBL4	0.0440270385218096	-1.42291189558356	0.797432123622724	0.425688620979598	0.888042063801374	Exon	Caudate
e537254	ENSG00000107282.7	ENSG00000107282	APBA1	0.0344651929779238	0.308109755078463	0.797431628141582	0.425688908296088	0.888042063801374	Exon	Caudate
e267400	ENSG00000073803.13	ENSG00000073803	MAP3K13	0.0362318368328965	-0.978124633521713	0.797429695335618	0.425690029080547	0.888042063801374	Exon	Caudate
e710365	ENSG00000135404.11	ENSG00000135404	CD63	-0.0305433214816838	3.35723461127597	-0.797416074445635	0.425697927533297	0.888053421985848	Exon	Caudate
e418654	ENSG00000131018.22	ENSG00000131018	SYNE1	-0.0276894809277917	1.84882048908917	-0.797411676069961	0.42570047807238	0.888053623758486	Exon	Caudate
e1034374	ENSG00000105640.12	ENSG00000105640	RPL18A	-0.0230702024725626	4.64124781323115	-0.797391144365578	0.425712384157574	0.888073342017887	Exon	Caudate
e1147054	ENSG00000173681.16	ENSG00000173681	CXorf23	-0.0384306042135739	-1.74626803734665	-0.797383937692215	0.425716563265905	0.88807694099197	Exon	Caudate
e640691	ENSG00000149761.8	ENSG00000149761	NUDT22	0.0290238139546146	0.608281635311185	0.797364250244936	0.425727980025598	0.888095638125542	Exon	Caudate
e1024757	ENSG00000197647.11	ENSG00000197647	ZNF433	0.03974942405514	-1.89022578658737	0.797349256539053	0.425736675002841	0.888101408550881	Exon	Caudate
e276309	ENSG00000185049.13	ENSG00000185049	NELFA	0.0342881449504018	-1.36639464175016	0.79734810895782	0.425737340499221	0.888101408550881	Exon	Caudate
e540932	ENSG00000196730.12	ENSG00000196730	DAPK1	0.0333817144091811	1.01626238547947	0.797344592447038	0.425739379770587	0.888101408550881	Exon	Caudate
e445380	ENSG00000049540.16	ENSG00000049540	ELN	-0.0737888264854593	-2.4706352482336	-0.797342553817495	0.42574056200159	0.888101408550881	Exon	Caudate
e346671	ENSG00000205302.6	ENSG00000205302	SNX2	0.0272975985283499	0.142005229097983	0.797323014828004	0.425751893044114	0.888110579986856	Exon	Caudate
e245753	ENSG00000114544.16	ENSG00000114544	SLC41A3	-0.0230880317073268	0.812012840382512	-0.797318263230932	0.425754648614988	0.888110579986856	Exon	Caudate
e800298	ENSG00000089737.15	ENSG00000089737	DDX24	0.0235561666639599	4.27763730376899	0.797316254876419	0.425755813313519	0.888110579986856	Exon	Caudate
e865470	ENSG00000103174.11	ENSG00000103174	NAGPA	0.0346579660770767	1.0636454981282	0.797316177066481	0.425755858437622	0.888110579986856	Exon	Caudate
e1016895	ENSG00000104880.17	ENSG00000104880	ARHGEF18	0.0468034818858417	-2.03844704444018	0.797310200514197	0.425759324411498	0.888110579986856	Exon	Caudate
e703776	ENSG00000167588.12	ENSG00000167588	GPD1	0.0809884804440302	-2.23691434220399	0.797309493354251	0.425759734514902	0.888110579986856	Exon	Caudate
e626730	ENSG00000026508.16	ENSG00000026508	CD44	-0.127224134769635	-1.36237200339918	-0.797305351591937	0.425762136452568	0.888110579986856	Exon	Caudate
e381507	ENSG00000204536.13	ENSG00000204536	CCHCR1	0.0406578553390154	-2.0043807206067	0.797295752594865	0.425767703242087	0.888115728476082	Exon	Caudate
e33395	ENSG00000132781.17	ENSG00000132781	MUTYH	-0.0381108251561152	-1.51374186907019	-0.79729263262903	0.42576951262708	0.888115728476082	Exon	Caudate
e264977	ENSG00000145191.12	ENSG00000145191	EIF2B5	0.0258823451746777	0.368118205610848	0.79727420113429	0.425780201832841	0.888125676820331	Exon	Caudate
e644572	ENSG00000173442.12	ENSG00000173442	EHBP1L1	0.0550995800916834	-2.43769804122547	0.797267021834692	0.425784365455811	0.888125676820331	Exon	Caudate
e1048919	ENSG00000179134.15	ENSG00000179134	SAMD4B	-0.0362695605631995	-1.07943769229122	-0.797262752925608	0.425786841213907	0.888125676820331	Exon	Caudate
e957535	ENSG00000015532.9	ENSG00000015532	XYLT2	-0.028102909912987	-0.910056007330278	-0.797256850025032	0.425790264620899	0.888125676820331	Exon	Caudate
e92915	ENSG00000163531.15	ENSG00000163531	NFASC	0.0350097572464527	1.25489752867178	0.797252815063794	0.425792604719484	0.888125676820331	Exon	Caudate
e349186	ENSG00000164398.12	ENSG00000164398	ACSL6	0.0304884348136797	1.88225741410056	0.797251506029727	0.425793363902811	0.888125676820331	Exon	Caudate
e1129818	ENSG00000198089.14	ENSG00000198089	SFI1	0.0276795340583705	-0.532998983739018	0.797249495448294	0.425794529954914	0.888125676820331	Exon	Caudate
e626580	ENSG00000149089.12	ENSG00000149089	APIP	0.0287040558696282	0.586651894469271	0.797239688771379	0.425800217439118	0.888125676820331	Exon	Caudate
e1057102	ENSG00000104884.14	ENSG00000104884	ERCC2	-0.0499171850956048	-2.29009242105046	-0.797233361793899	0.425803886859089	0.888125676820331	Exon	Caudate
e603749	ENSG00000120008.15	ENSG00000120008	WDR11	0.0276217016104268	-0.617473822169332	0.797232039672185	0.425804653644596	0.888125676820331	Exon	Caudate
e899216	ENSG00000198373.12	ENSG00000198373	WWP2	-0.0261778849042193	0.60781753526491	-0.797228978966908	0.425806428752381	0.888125676820331	Exon	Caudate
e933764	ENSG00000076382.16	ENSG00000076382	SPAG5	0.0651786087223225	-3.17981764625071	0.797223048752204	0.425809868093025	0.888125676820331	Exon	Caudate
e985040	ENSG00000141560.14	ENSG00000141560	FN3KRP	-0.0319409172239251	-0.603313848004151	-0.797220938143875	0.425811092184336	0.888125676820331	Exon	Caudate
e985046	ENSG00000141560.14	ENSG00000141560	FN3KRP	-0.0319409172239251	-0.603313848004151	-0.797220938143875	0.425811092184336	0.888125676820331	Exon	Caudate
e985053	ENSG00000141560.14	ENSG00000141560	FN3KRP	-0.0319409172239251	-0.603313848004151	-0.797220938143875	0.425811092184336	0.888125676820331	Exon	Caudate
e626031	ENSG00000110429.13	ENSG00000110429	FBXO3	0.0245895829934037	1.27330287089718	0.79720146555604	0.425822385814955	0.888142178969254	Exon	Caudate
e183997	ENSG00000115414.18	ENSG00000115414	FN1	-0.0408713865168412	2.57785166871627	-0.797198833686394	0.425823912249244	0.888142178969254	Exon	Caudate
e433271	ENSG00000106049.8	ENSG00000106049	HIBADH	-0.0226485466684042	0.539510405872317	-0.797174839719051	0.425837828441329	0.888149876133803	Exon	Caudate
e999601	ENSG00000187323.11	ENSG00000187323	DCC	0.0447409013116157	0.61484318408177	0.797174621796143	0.42583795483503	0.888149876133803	Exon	Caudate
e850625	ENSG00000185518.11	ENSG00000185518	SV2B	0.0426107793918832	0.313058214245085	0.797172503455917	0.425839183458096	0.888149876133803	Exon	Caudate
e552388	ENSG00000165219.21	ENSG00000165219	GAPVD1	-0.0176958978707972	0.743732168669881	-0.797171986188777	0.425839483469869	0.888149876133803	Exon	Caudate
e427045	ENSG00000182095.14	ENSG00000182095	TNRC18	0.030017157609478	0.0248551061687426	0.797169279218499	0.425841053498073	0.888149876133803	Exon	Caudate
e507702	ENSG00000164944.11	ENSG00000164944	KIAA1429	0.0226741554887171	0.719825392173794	0.79715208182052	0.425851027975619	0.888149876133803	Exon	Caudate
e193923	ENSG00000085982.13	ENSG00000085982	USP40	0.0337869069820336	-0.787431873985232	0.797145175280806	0.42585503380184	0.888149876133803	Exon	Caudate
e658726	ENSG00000150672.16	ENSG00000150672	DLG2	0.0518313232999348	-0.698639832528352	0.797143522762074	0.425855992273918	0.888149876133803	Exon	Caudate
e48505	ENSG00000117226.11	ENSG00000117226	GBP3	-0.0752489059777501	-1.82389141541113	-0.797142711371288	0.425856462886542	0.888149876133803	Exon	Caudate
e655075	ENSG00000165434.7	ENSG00000165434	PGM2L1	0.0471745517983539	3.6677539906019	0.797142655811851	0.425856495111435	0.888149876133803	Exon	Caudate
e1034365	ENSG00000105640.12	ENSG00000105640	RPL18A	-0.0256411955976651	3.87329219230911	-0.797132301948517	0.425862500455346	0.888149876133803	Exon	Caudate
e68720	ENSG00000143554.13	ENSG00000143554	SLC27A3	-0.047445014661842	-1.12484558007581	-0.797122814624177	0.425868003241561	0.888149876133803	Exon	Caudate
e345064	ENSG00000080709.14	ENSG00000080709	KCNN2	0.0492655338237757	-0.994653733276295	0.797122109272265	0.425868412357601	0.888149876133803	Exon	Caudate
e215506	ENSG00000144647.5	ENSG00000144647	POMGNT2	-0.0629425147143309	-2.75740002406543	-0.797121776459019	0.425868605394993	0.888149876133803	Exon	Caudate
e1050074	ENSG00000130758.7	ENSG00000130758	MAP3K10	0.0411071514730239	0.93123905572918	0.797120900599572	0.425869113408743	0.888149876133803	Exon	Caudate
e776216	ENSG00000100478.14	ENSG00000100478	AP4S1	0.0290400705565456	-0.711928413304207	0.797119964727637	0.425869656231173	0.888149876133803	Exon	Caudate
e357708	ENSG00000113649.11	ENSG00000113649	TCERG1	0.0243849660410559	0.471798702332919	0.797115654888958	0.425872156019785	0.888149876133803	Exon	Caudate
e523569	ENSG00000254402.6	ENSG00000254402	LRRC24	0.0378747099614409	-0.551008437101776	0.797115312250379	0.425872354757063	0.888149876133803	Exon	Caudate
e700128	ENSG00000134291.11	ENSG00000134291	TMEM106C	0.0290627444497784	-0.0742553778245485	0.797112078722839	0.425874230270848	0.888149876133803	Exon	Caudate
e21013	ENSG00000198492.15	ENSG00000198492	YTHDF2	-0.0335823015727379	-1.29334840923848	-0.797101874463968	0.425880148986721	0.888157101495563	Exon	Caudate
e590535	ENSG00000148604.13	ENSG00000148604	RGR	-0.0946693269232306	-1.9219445557193	-0.797086944239892	0.425888808963048	0.88816499754708	Exon	Caudate
e596723	ENSG00000095485.16	ENSG00000095485	CWF19L1	-0.0298744449191532	-0.74409307231468	-0.797086884745602	0.425888843471722	0.88816499754708	Exon	Caudate
e951714	ENSG00000108883.12	ENSG00000108883	EFTUD2	-0.0218315086004867	0.120980348746566	-0.797070018911982	0.425898626284002	0.888179659064153	Exon	Caudate
e528476	ENSG00000044459.14	ENSG00000044459	CNTLN	-0.040423025314429	-1.44444490638048	-0.797066302038866	0.42590078222668	0.888179659064153	Exon	Caudate
e1024798	ENSG00000197647.11	ENSG00000197647	ZNF433	0.0401874547356028	-1.93867699026593	0.79706001368908	0.425904429748501	0.888180677089942	Exon	Caudate
e449930	ENSG00000153956.15	ENSG00000153956	CACNA2D1	0.0222898299226938	1.58257142968637	0.797056998449067	0.425906178727952	0.888180677089942	Exon	Caudate
e902186	ENSG00000140829.11	ENSG00000140829	DHX38	-0.0280468899916379	-0.969584646462022	-0.797051345291382	0.425909457833685	0.888182397396729	Exon	Caudate
e503148	ENSG00000147601.13	ENSG00000147601	TERF1	0.0257645180765715	0.333992349561911	0.797041929762473	0.425914919330097	0.888184800861473	Exon	Caudate
e480652	ENSG00000105993.14	ENSG00000105993	DNAJB6	0.0751616354897719	-2.21203848881391	0.797039043869935	0.425916593306061	0.888184800861473	Exon	Caudate
e1163000	ENSG00000196440.11	ENSG00000196440	ARMCX4	-0.0337529142279433	0.170123066395784	-0.797026263393077	0.425924006729978	0.888184800861473	Exon	Caudate
e677796	ENSG00000151498.11	ENSG00000151498	ACAD8	-0.0412089535322226	-2.01541075657651	-0.797022179189087	0.425926375823054	0.888184800861473	Exon	Caudate
e189790	ENSG00000036257.12	ENSG00000036257	CUL3	-0.019041344497751	1.28344801749995	-0.797020264486071	0.425927486472895	0.888184800861473	Exon	Caudate
e514590	ENSG00000156804.7	ENSG00000156804	FBXO32	-0.0568014988531566	-2.19099497339769	-0.797017954169332	0.42592882660618	0.888184800861473	Exon	Caudate
e727549	ENSG00000139350.11	ENSG00000139350	NEDD1	-0.0478330195250368	-2.12393226790788	-0.797005141672508	0.425936258728688	0.888184800861473	Exon	Caudate
e526235	ENSG00000107036.11	ENSG00000107036	RIC1	-0.0288077966835826	-0.743447928339168	-0.797001363095195	0.425938450575892	0.888184800861473	Exon	Caudate
e809292	ENSG00000261622.1	ENSG00000261622		-0.0908929136942826	-3.88366113283382	-0.796989424017868	0.425945376144739	0.888184800861473	Exon	Caudate
e754	ENSG00000188290.10	ENSG00000188290	HES4	0.0511267413294259	0.442538123054883	0.796987511499169	0.425946485556525	0.888184800861473	Exon	Caudate
e695009	ENSG00000110900.14	ENSG00000110900	TSPAN11	0.0765006218972339	-3.13527354159775	0.796981220171833	0.425950135034848	0.888184800861473	Exon	Caudate
e274653	ENSG00000185619.18	ENSG00000185619	PCGF3	0.0220270265399414	1.06984521932469	0.796977410638581	0.425952344880926	0.888184800861473	Exon	Caudate
e1136282	ENSG00000100380.13	ENSG00000100380	ST13	-0.0283140727960295	2.23489232660569	-0.796968950654207	0.425957252399392	0.888184800861473	Exon	Caudate
e1036152	ENSG00000051128.18	ENSG00000051128	HOMER3	-0.0374896307979238	0.242077029512326	-0.796965071171285	0.425959502844185	0.888184800861473	Exon	Caudate
e90118	ENSG00000081277.12	ENSG00000081277	PKP1	-0.0747268745714287	-2.433671178428	-0.796962308505221	0.425961105440214	0.888184800861473	Exon	Caudate
e459443	ENSG00000087087.18	ENSG00000087087	SRRT	-0.0376531773918523	-1.28270731490872	-0.796953177145416	0.425966402479399	0.888184800861473	Exon	Caudate
e878654	ENSG00000168488.18	ENSG00000168488	ATXN2L	0.0286347150053035	-0.394384078881593	0.796952274653214	0.425966926011029	0.888184800861473	Exon	Caudate
e285101	ENSG00000121897.13	ENSG00000121897	LIAS	0.0385479955577217	-1.98269138757772	0.796946268142709	0.425970410370117	0.888184800861473	Exon	Caudate
e722039	ENSG00000187109.13	ENSG00000187109	NAP1L1	0.0202151592786352	3.97112942631609	0.796944588458481	0.425971384752987	0.888184800861473	Exon	Caudate
e522837	ENSG00000173137.11	ENSG00000173137	ADCK5	0.0376673401446924	-2.206331536647	0.796943096044404	0.425972250501755	0.888184800861473	Exon	Caudate
e994752	ENSG00000134769.21	ENSG00000134769	DTNA	-0.0544713881656666	-0.550818429083004	-0.79694275530465	0.425972448164885	0.888184800861473	Exon	Caudate
e1116303	ENSG00000160299.16	ENSG00000160299	PCNT	0.0332325110874717	1.10757388330187	0.796940782027015	0.425973592864291	0.888184800861473	Exon	Caudate
e657289	ENSG00000074201.8	ENSG00000074201	CLNS1A	-0.0188148657706514	2.98583406948735	-0.796931320421189	0.425979081571899	0.888184800861473	Exon	Caudate
e637634	ENSG00000149503.12	ENSG00000149503	INCENP	0.0320359071234473	-1.24744545322256	0.796928533468884	0.425980698299686	0.888184800861473	Exon	Caudate
e16106	ENSG00000004487.15	ENSG00000004487	KDM1A	0.0237077493966167	-0.636833005819846	0.796924736219841	0.425982901112469	0.888184800861473	Exon	Caudate
e87734	ENSG00000047410.13	ENSG00000047410	TPR	0.0213923047343344	0.907537973075477	0.796920936603534	0.425985105305198	0.888184800861473	Exon	Caudate
e625264	ENSG00000007372.20	ENSG00000007372	PAX6	-0.0470639829019404	-0.397688307732861	-0.79691634142813	0.425987771018078	0.888184800861473	Exon	Caudate
e232037	ENSG00000168309.16	ENSG00000168309	FAM107A	-0.0426725990389336	6.02587023169147	-0.796914805758959	0.425988661879195	0.888184800861473	Exon	Caudate
e985575	ENSG00000101557.14	ENSG00000101557	USP14	0.0230243802072134	1.3094187392624	0.796909458722204	0.425991763771391	0.888184800861473	Exon	Caudate
e882403	ENSG00000196118.11	ENSG00000196118	CCDC189	-0.0526601061309609	-2.5795426228943	-0.796908964416394	0.425992050525902	0.888184800861473	Exon	Caudate
e882409	ENSG00000196118.11	ENSG00000196118	CCDC189	-0.0526601061309609	-2.5795426228943	-0.796908964416394	0.425992050525902	0.888184800861473	Exon	Caudate
e831372	ENSG00000074410.13	ENSG00000074410	CA12	0.058017723226946	2.12541270894979	0.796906499629668	0.425993480388814	0.888184800861473	Exon	Caudate
e339968	ENSG00000245526.9	ENSG00000245526	LINC00461	-0.0272810945447234	2.06785937478927	-0.796901433980904	0.425996419062968	0.888184800861473	Exon	Caudate
e40897	ENSG00000226476.3	ENSG00000226476		0.0375793498527373	-1.21586506558668	0.796898033553992	0.425998391718571	0.888184800861473	Exon	Caudate
e1034253	ENSG00000105639.18	ENSG00000105639	JAK3	-0.0906278800790294	-3.70655167248929	-0.796897647451545	0.425998615704655	0.888184800861473	Exon	Caudate
e853632	ENSG00000103148.15	ENSG00000103148	NPRL3	-0.0399018110097116	-1.68165553603991	-0.796895188702058	0.426000042078139	0.888184800861473	Exon	Caudate
e749967	ENSG00000127870.16	ENSG00000127870	RNF6	-0.0648880644165741	-3.53015903636528	-0.796892822073256	0.426001415013073	0.888184800861473	Exon	Caudate
e651749	ENSG00000158483.15	ENSG00000158483	FAM86C1	0.0447713292078866	-2.16047601580011	0.796875999971217	0.4260111739699	0.888196027150745	Exon	Caudate
e124683	ENSG00000151665.12	ENSG00000151665	PIGF	-0.0591506635499755	-2.57447122908857	-0.796875079581805	0.426011707916495	0.888196027150745	Exon	Caudate
e1080326	ENSG00000088766.11	ENSG00000088766	CRLS1	-0.0245371594278765	-0.196584307891714	-0.796863362695562	0.426018505281778	0.888200042363704	Exon	Caudate
e1043580	ENSG00000004777.18	ENSG00000004777	ARHGAP33	-0.0416945035029436	-1.25028961852603	-0.796863299050034	0.426018542204892	0.888200042363704	Exon	Caudate
e208309	ENSG00000151090.17	ENSG00000151090	THRB	0.042463920187482	-0.836225510433705	0.796849955478169	0.426026283343739	0.888208009698444	Exon	Caudate
e390030	ENSG00000137409.19	ENSG00000137409	MTCH1	0.0251822992089884	2.33968629813741	0.79684810116225	0.426027359112966	0.888208009698444	Exon	Caudate
e679871	ENSG00000151067.21	ENSG00000151067	CACNA1C	0.0452964400692608	-0.942549976839771	0.796844020636026	0.426029726409114	0.888208009698444	Exon	Caudate
e376061	ENSG00000137177.19	ENSG00000137177	KIF13A	-0.0277979901388039	0.499154752801654	-0.796817693241668	0.42604500029577	0.888234736574926	Exon	Caudate
e876766	ENSG00000077235.17	ENSG00000077235	GTF3C1	0.024014547334406	1.4734117481728	0.796802710460737	0.426053692727108	0.888235905434756	Exon	Caudate
e223801	ENSG00000003756.16	ENSG00000003756	RBM5	0.0242479366472963	2.98355184107077	0.7968019669267	0.42605412409957	0.888235905434756	Exon	Caudate
e604590	ENSG00000138162.18	ENSG00000138162	TACC2	0.0353705595223993	-0.338745743147288	0.796800169613667	0.426055166838832	0.888235905434756	Exon	Caudate
e880132	ENSG00000103502.13	ENSG00000103502	CDIPT	0.0205690107679773	2.67780442475753	0.796792536555499	0.426059595293548	0.888235905434756	Exon	Caudate
e276754	ENSG00000063978.15	ENSG00000063978	RNF4	0.0238613749612003	0.312797660880909	0.796788502100603	0.426061935965339	0.888235905434756	Exon	Caudate
e184543	ENSG00000138375.12	ENSG00000138375	SMARCAL1	-0.0333480052447478	-1.60862743590182	-0.796787391432459	0.426062580343574	0.888235905434756	Exon	Caudate
e1078355	ENSG00000101361.15	ENSG00000101361	NOP56	0.0260475655915628	0.518069657152696	0.796787114193704	0.426062741189746	0.888235905434756	Exon	Caudate
e763699	ENSG00000187498.14	ENSG00000187498	COL4A1	-0.0858317526061759	-2.86971734530527	-0.796779347775614	0.426067247062752	0.888237030856237	Exon	Caudate
e373178	ENSG00000112739.16	ENSG00000112739	PRPF4B	0.0277358511103109	-0.616619456762992	0.796751000675455	0.426083693547002	0.888237030856237	Exon	Caudate
e640587	ENSG00000149781.12	ENSG00000149781	FERMT3	-0.0764488201213588	-3.4936911617117	-0.796748553715729	0.426085113247026	0.888237030856237	Exon	Caudate
e588663	ENSG00000156113.21	ENSG00000156113	KCNMA1	0.0285668289211178	1.20737800343005	0.79674835758791	0.426085227038421	0.888237030856237	Exon	Caudate
e824708	ENSG00000156958.14	ENSG00000156958	GALK2	-0.0231663358601019	0.748348101453327	-0.796747243020267	0.426085873699741	0.888237030856237	Exon	Caudate
e512487	ENSG00000147642.16	ENSG00000147642	SYBU	0.0436799818298925	0.909010535592284	0.796746715249235	0.426086179907566	0.888237030856237	Exon	Caudate
e616196	ENSG00000166337.9	ENSG00000166337	TAF10	-0.0182486178490766	2.67400848298201	-0.796740237408803	0.426089938300616	0.888237030856237	Exon	Caudate
e646176	ENSG00000174871.10	ENSG00000174871	CNIH2	0.0401320971902952	3.11712949779125	0.796734326212047	0.426093367948317	0.888237030856237	Exon	Caudate
e922553	ENSG00000220205.8	ENSG00000220205	VAMP2	0.0393816126953035	0.488396532753757	0.796733611291373	0.426093782742923	0.888237030856237	Exon	Caudate
e627941	ENSG00000110455.13	ENSG00000110455	ACCS	-0.0697040582808387	-3.23580659587381	-0.796730980355399	0.426095309205291	0.888237030856237	Exon	Caudate
e300020	ENSG00000168785.7	ENSG00000168785	TSPAN5	0.021177174795103	0.489382306608453	0.796724146529063	0.426099274188932	0.888237030856237	Exon	Caudate
e310313	ENSG00000170365.9	ENSG00000170365	SMAD1	0.0293372028782303	-0.222294566936645	0.796713047585171	0.426105713838328	0.888237030856237	Exon	Caudate
e66216	ENSG00000197622.12	ENSG00000197622	CDC42SE1	0.0294761469999692	1.56420987263927	0.796712068202996	0.426106282082322	0.888237030856237	Exon	Caudate
e570284	ENSG00000239665.8	ENSG00000239665		0.0512998255823561	-2.93005266753439	0.79670248168612	0.42611184426604	0.888237030856237	Exon	Caudate
e1160636	ENSG00000131269.15	ENSG00000131269	ABCB7	0.0281973642973655	-1.04012259779029	0.796695216271426	0.426116059753623	0.888237030856237	Exon	Caudate
e468199	ENSG00000004059.10	ENSG00000004059	ARF5	0.0282378484772335	2.97010204221298	0.79669401082791	0.426116759169906	0.888237030856237	Exon	Caudate
e1017371	ENSG00000076924.11	ENSG00000076924	XAB2	0.040856740799412	-1.89090531037985	0.796691222620584	0.426118376931902	0.888237030856237	Exon	Caudate
e336037	ENSG00000049860.13	ENSG00000049860	HEXB	0.0276515996148071	0.760742070927317	0.796687066245741	0.426120788533011	0.888237030856237	Exon	Caudate
e864016	ENSG00000262246.5	ENSG00000262246	CORO7	0.0388255405216307	-0.583528351851014	0.796685529512003	0.426121680174728	0.888237030856237	Exon	Caudate
e907817	ENSG00000051523.10	ENSG00000051523	CYBA	-0.0539420027640256	-0.713391589247752	-0.796681895002851	0.426123788989405	0.888237030856237	Exon	Caudate
e1080082	ENSG00000125772.12	ENSG00000125772	GPCPD1	0.038158882612926	-0.820322469520195	0.796680016391768	0.426124878999408	0.888237030856237	Exon	Caudate
e369004	ENSG00000027847.13	ENSG00000027847	B4GALT7	-0.0368620591453206	-1.89186258155758	-0.796677687216807	0.426126230438398	0.888237030856237	Exon	Caudate
e153039	ENSG00000136699.19	ENSG00000136699	SMPD4	0.0159433961260157	1.77566843313882	0.796675779164803	0.426127337534376	0.888237030856237	Exon	Caudate
e751458	ENSG00000139597.17	ENSG00000139597	N4BP2L1	-0.0603157399716922	-2.81904893358668	-0.796666051337699	0.426132981871219	0.888237030856237	Exon	Caudate
e1141886	ENSG00000100241.20	ENSG00000100241	SBF1	0.0450053649392729	-0.875490491528618	0.796664673133881	0.426133781544255	0.888237030856237	Exon	Caudate
e561680	ENSG00000107147.12	ENSG00000107147	KCNT1	0.083795550282514	-3.84456703446533	0.796651187715147	0.426141606213949	0.888237030856237	Exon	Caudate
e561743	ENSG00000107147.12	ENSG00000107147	KCNT1	0.083795550282514	-3.84456703446533	0.796651187715147	0.426141606213949	0.888237030856237	Exon	Caudate
e427253	ENSG00000011275.18	ENSG00000011275	RNF216	0.0238013103966565	-0.0815062088715103	0.796648576099768	0.426143121566142	0.888237030856237	Exon	Caudate
e344447	ENSG00000134986.13	ENSG00000134986	NREP	0.0379563821659631	-0.349767476043319	0.796646761728519	0.426144174330774	0.888237030856237	Exon	Caudate
e882973	ENSG00000167397.14	ENSG00000167397	VKORC1	0.0374167672183904	-1.03517557352717	0.796646626152772	0.426144252996849	0.888237030856237	Exon	Caudate
e123239	ENSG00000057935.13	ENSG00000057935	MTA3	0.0252115807928741	0.609312988441999	0.79664548938099	0.426144912594307	0.888237030856237	Exon	Caudate
e1076349	ENSG00000270837.1	ENSG00000270837	HNRNPDLP4	-0.0601521969726976	-3.1394008238293	-0.796645289986249	0.426145028290647	0.888237030856237	Exon	Caudate
e717005	ENSG00000166896.7	ENSG00000166896	ATP23	-0.0498706560617754	-2.2016297745717	-0.796639632060293	0.426148311240086	0.888237030856237	Exon	Caudate
e717008	ENSG00000166896.7	ENSG00000166896	ATP23	-0.0498706560617754	-2.2016297745717	-0.796639632060293	0.426148311240086	0.888237030856237	Exon	Caudate
e548791	ENSG00000157657.14	ENSG00000157657	ZNF618	-0.049404722256484	-2.93530768723828	-0.796638130746353	0.426149182363508	0.888237030856237	Exon	Caudate
e725735	ENSG00000120833.13	ENSG00000120833	SOCS2	0.0459968078890278	-1.23033370128964	0.796628575742322	0.426154726589993	0.888243471206538	Exon	Caudate
e213535	ENSG00000114745.13	ENSG00000114745	GORASP1	0.041038332328533	-2.04902852982625	0.796623942631489	0.426157414936435	0.88824395894468	Exon	Caudate
e681716	ENSG00000111247.14	ENSG00000111247	RAD51AP1	0.0700738988906791	-3.60169246150107	0.796613899536491	0.426163242441466	0.888250989617667	Exon	Caudate
e226107	ENSG00000114786.16	ENSG00000114786	ABHD14A-ACY1	0.0410036052018613	-1.39189380943014	0.796606588523802	0.426167484685317	0.888254716072755	Exon	Caudate
e322596	ENSG00000038382.17	ENSG00000038382	TRIO	0.0249519448269778	0.901736976956746	0.796591714287446	0.426176115595767	0.888267589666472	Exon	Caudate
e880898	ENSG00000149925.17	ENSG00000149925	ALDOA	-0.028216654632384	2.89028185980041	-0.796585479962843	0.426179733149562	0.888270013965598	Exon	Caudate
e365174	ENSG00000043462.11	ENSG00000043462	LCP2	-0.0808069382996879	-3.26229981897714	-0.79657865025809	0.426183696201633	0.888270049852378	Exon	Caudate
e215212	ENSG00000010282.14	ENSG00000010282	HHATL	0.0828741047367055	-2.88820440135845	0.796575229794712	0.426185680991658	0.888270049852378	Exon	Caudate
e1155704	ENSG00000124313.12	ENSG00000124313	IQSEC2	0.0428200932621971	0.812394571066745	0.796569202139644	0.426189178668258	0.888270049852378	Exon	Caudate
e251521	ENSG00000158092.6	ENSG00000158092	NCK1	0.0279342886174971	-0.82372744907194	0.79656826735848	0.426189721096655	0.888270049852378	Exon	Caudate
e974725	ENSG00000108479.11	ENSG00000108479	GALK1	-0.0617688030939624	-2.89935329690123	-0.796563584461747	0.426192438461912	0.888270049852378	Exon	Caudate
e755994	ENSG00000102531.16	ENSG00000102531	FNDC3A	0.0223216652757564	1.31094822527552	0.796552327902664	0.426198970396883	0.888270049852378	Exon	Caudate
e156999	ENSG00000121989.14	ENSG00000121989	ACVR2A	-0.0311218743908185	1.40732548681483	-0.796551525931253	0.426199435765585	0.888270049852378	Exon	Caudate
e1064335	ENSG00000126461.14	ENSG00000126461	SCAF1	0.0258698837720897	0.191733463815347	0.796545451564148	0.426202960614531	0.888270049852378	Exon	Caudate
e129667	ENSG00000169764.14	ENSG00000169764	UGP2	-0.0494692719334925	-1.4544265655286	-0.796537912300678	0.426207335540949	0.888270049852378	Exon	Caudate
e149697	ENSG00000144134.18	ENSG00000144134	RABL2A	-0.0475894074722416	-2.08121826381394	-0.796536287423629	0.426208278437232	0.888270049852378	Exon	Caudate
e122052	ENSG00000163214.20	ENSG00000163214	DHX57	0.0223334337445991	-0.0374913826847609	0.796536174449794	0.426208343994612	0.888270049852378	Exon	Caudate
e70203	ENSG00000160691.18	ENSG00000160691	SHC1	-0.0468116468688643	-0.961512601857446	-0.796534693538941	0.426209203350213	0.888270049852378	Exon	Caudate
e115448	ENSG00000084733.10	ENSG00000084733	RAB10	0.0195597616381817	1.97867095515632	0.796529036240842	0.426212486224824	0.888271776449127	Exon	Caudate
e139796	ENSG00000234231.3	ENSG00000234231		0.0840219837246815	-3.30486931650264	0.796523388357072	0.426215763651162	0.88827349167128	Exon	Caudate
e481101	ENSG00000117868.15	ENSG00000117868	ESYT2	-0.0219495386735109	2.46202733628856	-0.796512975753636	0.426221806048745	0.88827979370093	Exon	Caudate
e871195	ENSG00000157106.16	ENSG00000157106	SMG1	0.0224363279050754	0.717210855842402	0.796509718199527	0.426223696406373	0.88827979370093	Exon	Caudate
e638859	ENSG00000162227.7	ENSG00000162227	TAF6L	-0.0283755033466188	-0.496638838909678	-0.796491474933442	0.426234283058701	0.888296741694309	Exon	Caudate
e208962	ENSG00000033867.16	ENSG00000033867	SLC4A7	0.0415366855319736	0.788393911395215	0.79648140353219	0.426240127605748	0.888301803894571	Exon	Caudate
e633804	ENSG00000211450.9	ENSG00000211450	C11orf31	0.0424562907510681	0.309139476341747	0.796476756681176	0.426242824241305	0.888301803894571	Exon	Caudate
e617208	ENSG00000166436.15	ENSG00000166436	TRIM66	0.0277750772317829	1.78968407337681	0.796474600377171	0.426244075579426	0.888301803894571	Exon	Caudate
e742286	ENSG00000111011.17	ENSG00000111011	RSRC2	0.0720220024067204	-3.68711183480531	0.796468686071845	0.426247507757592	0.888303841378949	Exon	Caudate
e980987	ENSG00000175866.15	ENSG00000175866	BAIAP2	-0.0509596074527365	-1.90463848521506	-0.796448097047389	0.426259456066453	0.888322106691369	Exon	Caudate
e986953	ENSG00000177426.20	ENSG00000177426	TGIF1	-0.0600883465598446	-1.43473765724966	-0.796445124056438	0.426261181381211	0.888322106691369	Exon	Caudate
e633079	ENSG00000149115.13	ENSG00000149115	TNKS1BP1	-0.0335947382665066	-1.24992476281333	-0.796440273839605	0.42626399611456	0.888322857285025	Exon	Caudate
e138966	ENSG00000132300.18	ENSG00000132300	PTCD3	-0.0197209534054971	0.963874579523941	-0.796424116775366	0.426273372645527	0.888328903217166	Exon	Caudate
e1173038	ENSG00000102181.20	ENSG00000102181	CD99L2	0.0226607596929221	1.31667245453416	0.79642258602105	0.426274261004095	0.888328903217166	Exon	Caudate
e1173089	ENSG00000102181.20	ENSG00000102181	CD99L2	0.0226607596929221	1.31667245453416	0.79642258602105	0.426274261004095	0.888328903217166	Exon	Caudate
e232456	ENSG00000153266.12	ENSG00000153266	FEZF2	-0.0528205633884387	-1.57621747287893	-0.796400740960283	0.426286938693453	0.888333402889895	Exon	Caudate
e710011	ENSG00000135426.15	ENSG00000135426	TESPA1	0.08231628654607	0.189296281308622	0.796397717106917	0.426288693591461	0.888333402889895	Exon	Caudate
e742081	ENSG00000130779.19	ENSG00000130779	CLIP1	-0.0717888217167905	-3.55180857034087	-0.796394053606526	0.426290819715283	0.888333402889895	Exon	Caudate
e1164023	ENSG00000196507.10	ENSG00000196507	TCEAL3	0.0239082919949542	3.44257307185268	0.79638985589022	0.426293255880602	0.888333402889895	Exon	Caudate
e825760	ENSG00000138600.9	ENSG00000138600	SPPL2A	-0.032287758571792	-0.253524692792388	-0.796389468030944	0.426293480977054	0.888333402889895	Exon	Caudate
e625911	ENSG00000255207.1	ENSG00000255207		0.0834143734187159	-3.58602403433571	0.796384175648928	0.426296552449573	0.888333402889895	Exon	Caudate
e937662	ENSG00000185158.12	ENSG00000185158	LRRC37B	0.0499456522743168	-2.71190514270487	0.796383237569819	0.426297096871981	0.888333402889895	Exon	Caudate
e102775	ENSG00000162931.11	ENSG00000162931	TRIM17	0.0486984042750026	-0.198270326539806	0.796379352024315	0.4262993518866	0.888333402889895	Exon	Caudate
e55277	ENSG00000184371.13	ENSG00000184371	CSF1	-0.0691863092076572	-2.58845559796754	-0.796376789397328	0.426300839136246	0.888333402889895	Exon	Caudate
e56936	ENSG00000116489.12	ENSG00000116489	CAPZA1	-0.0228413298499953	0.483698593998869	-0.796373516266249	0.426302738739419	0.888333402889895	Exon	Caudate
e970008	ENSG00000154263.17	ENSG00000154263	ABCA10	-0.0724233712359348	-3.61118141963687	-0.796370262800767	0.426304626934326	0.888333402889895	Exon	Caudate
e1164226	ENSG00000123560.13	ENSG00000123560	PLP1	0.0599740737969605	6.09382265215553	0.796367769188219	0.426306074141104	0.888333402889895	Exon	Caudate
e1136358	ENSG00000196236.12	ENSG00000196236	XPNPEP3	0.0245396581303593	0.806516930567461	0.796362215440311	0.426309297355312	0.888333402889895	Exon	Caudate
e302170	ENSG00000168769.13	ENSG00000168769	TET2	0.0284709384016174	-0.838679540033293	0.796357053285098	0.426312293314683	0.888333402889895	Exon	Caudate
e274137	ENSG00000131127.13	ENSG00000131127	ZNF141	0.0306153461321905	-0.605466656571286	0.79635383061547	0.4263141636613	0.888333402889895	Exon	Caudate
e1019094	ENSG00000142347.16	ENSG00000142347	MYO1F	-0.0798755638363278	-3.68253917087886	-0.796349240282581	0.42631682776942	0.888333402889895	Exon	Caudate
e1149919	ENSG00000182220.14	ENSG00000182220	ATP6AP2	0.0194356877717946	2.997465703663	0.796345797076261	0.426318826121937	0.888333402889895	Exon	Caudate
e65097	ENSG00000117360.12	ENSG00000117360	PRPF3	-0.0285224892626993	-0.999533947998422	-0.796337706118111	0.426323521937236	0.888333402889895	Exon	Caudate
e100678	ENSG00000196187.11	ENSG00000196187	TMEM63A	0.0631316758174537	0.705194801647529	0.796336900071855	0.426323989750527	0.888333402889895	Exon	Caudate
e59901	ENSG00000134250.18	ENSG00000134250	NOTCH2	-0.0322670186920953	0.715049420296943	-0.796334277181273	0.426325512026381	0.888333402889895	Exon	Caudate
e911151	ENSG00000231784.8	ENSG00000231784	DBIL5P	-0.0737409469278883	-3.653128369832	-0.79632305397366	0.426332025798761	0.888340828032915	Exon	Caudate
e1069973	ENSG00000170954.11	ENSG00000170954	ZNF415	0.0332872831988269	-0.760235253978549	0.796312230420997	0.426338307672918	0.888340828032915	Exon	Caudate
e112865	ENSG00000163029.15	ENSG00000163029	SMC6	0.0338051718115631	-1.5074815877342	0.79631164520184	0.426338647329399	0.888340828032915	Exon	Caudate
e623596	ENSG00000109854.13	ENSG00000109854	HTATIP2	0.0382560893551798	-0.219707151891922	0.796304570224388	0.426342753601818	0.888340828032915	Exon	Caudate
e909471	ENSG00000075399.13	ENSG00000075399	VPS9D1	0.0398398333383141	-1.73424786018462	0.796292624001806	0.426349687166835	0.888340828032915	Exon	Caudate
e198567	ENSG00000168385.17	ENSG00000168385	SEPT2	0.0480410368325421	-2.57395495078886	0.796291610082739	0.426350275646585	0.888340828032915	Exon	Caudate
e1070582	ENSG00000179820.15	ENSG00000179820	MYADM	-0.048385311723211	-1.14281292774414	-0.796289725869336	0.426351369247396	0.888340828032915	Exon	Caudate
e733995	ENSG00000139436.20	ENSG00000139436	GIT2	0.0321924473360032	-0.960559368261474	0.796284317557107	0.426354508250556	0.888340828032915	Exon	Caudate
e266661	ENSG00000114859.15	ENSG00000114859	CLCN2	0.0368352904485484	-1.07122756957238	0.796271563550688	0.426361910773661	0.888340828032915	Exon	Caudate
e197033	ENSG00000142330.19	ENSG00000142330	CAPN10	-0.0619580967776807	-3.1570423536982	-0.79626898058478	0.426363409956039	0.888340828032915	Exon	Caudate
e684764	ENSG00000111678.10	ENSG00000111678	C12orf57	-0.0245824737050897	2.54625776174166	-0.796267515877933	0.426364260089689	0.888340828032915	Exon	Caudate
e648231	ENSG00000172830.12	ENSG00000172830	SSH3	-0.0652870044188869	-2.96833828373221	-0.796265743278542	0.426365288929241	0.888340828032915	Exon	Caudate
e922149	ENSG00000170037.13	ENSG00000170037	CNTROB	0.0456608557623495	-2.534668176734	0.796264844866668	0.426365810379636	0.888340828032915	Exon	Caudate
e769843	ENSG00000172590.18	ENSG00000172590	MRPL52	0.0264378332925345	0.853178866012086	0.796264308264261	0.426366121831104	0.888340828032915	Exon	Caudate
e834943	ENSG00000128973.12	ENSG00000128973	CLN6	-0.0372020997501549	-1.91787927708571	-0.796251527302255	0.426373540117822	0.888340828032915	Exon	Caudate
e502096	ENSG00000066777.8	ENSG00000066777	ARFGEF1	-0.025919557684388	-0.498973118588346	-0.796248514314731	0.426375288917795	0.888340828032915	Exon	Caudate
e719108	ENSG00000111554.14	ENSG00000111554	MDM1	-0.0304961372470475	-0.129316592550158	-0.796243647540008	0.426378113702882	0.888340828032915	Exon	Caudate
e921799	ENSG00000170004.16	ENSG00000170004	CHD3	0.0363470088050353	0.571383979538687	0.796242699124001	0.426378664186057	0.888340828032915	Exon	Caudate
e465060	ENSG00000146802.12	ENSG00000146802	TMEM168	-0.0233332131501599	-0.0541279900322365	-0.796241862446096	0.42637914981413	0.888340828032915	Exon	Caudate
e439098	ENSG00000158604.14	ENSG00000158604	TMED4	0.0206300139162257	0.950502181610212	0.796240056781226	0.426380197866754	0.888340828032915	Exon	Caudate
e349026	ENSG00000275939.1	ENSG00000275939		0.0524720915795535	-2.38698143877022	0.796234367331976	0.426383500173911	0.888340828032915	Exon	Caudate
e993546	ENSG00000154080.13	ENSG00000154080	CHST9	-0.0800201403458496	-1.00023712860162	-0.796231399975987	0.426385222511926	0.888340828032915	Exon	Caudate
e139450	ENSG00000239305.6	ENSG00000239305	RNF103	0.0194725637399778	0.868449353080308	0.796230867596881	0.426385531520367	0.888340828032915	Exon	Caudate
e1083581	ENSG00000089101.17	ENSG00000089101	CFAP61	-0.0773669249911179	-3.68104753849558	-0.796216526969265	0.426393855290424	0.88834185524451	Exon	Caudate
e565515	ENSG00000203993.4	ENSG00000203993	ARRDC1-AS1	-0.0223072809212846	0.524509105174743	-0.796215106203053	0.426394679954856	0.88834185524451	Exon	Caudate
e929999	ENSG00000108448.20	ENSG00000108448	TRIM16L	-0.0352788112011031	-0.728578039372966	-0.796212922420233	0.426395947503725	0.88834185524451	Exon	Caudate
e397315	ENSG00000151914.19	ENSG00000151914	DST	0.0200048932175885	2.75820447051229	0.796209862698814	0.426397723483687	0.88834185524451	Exon	Caudate
e317273	ENSG00000182552.14	ENSG00000182552	RWDD4	-0.0305950354424899	1.58645925863335	-0.796208168603115	0.426398706803833	0.88834185524451	Exon	Caudate
e412498	ENSG00000112282.17	ENSG00000112282	MED23	0.0278036510020787	-0.568947882173385	0.79620426372651	0.426400973353713	0.88834185524451	Exon	Caudate
e427989	ENSG00000136247.14	ENSG00000136247	ZDHHC4	0.023200950698158	0.98826462984764	0.796196659262815	0.426405387315295	0.88834185524451	Exon	Caudate
e860807	ENSG00000162065.12	ENSG00000162065	TBC1D24	0.0358246605832495	-0.983957712363941	0.796196186944825	0.426405661470088	0.88834185524451	Exon	Caudate
e844585	ENSG00000136379.11	ENSG00000136379	ABHD17C	-0.0325077544922164	-1.17400017508156	-0.796185164429708	0.426412059467324	0.888350070549462	Exon	Caudate
e251256	ENSG00000118007.12	ENSG00000118007	STAG1	-0.0279627125282931	-0.171980717194615	-0.79617808034317	0.426416171441099	0.888351106571083	Exon	Caudate
e702656	ENSG00000187778.13	ENSG00000187778	MCRS1	0.0182632086580373	1.40599134755624	0.796170569733584	0.426420531016479	0.888351106571083	Exon	Caudate
e905633	ENSG00000154099.17	ENSG00000154099	DNAAF1	-0.10443823772289	-2.54531586256903	-0.796163657715938	0.426424543158873	0.888351106571083	Exon	Caudate
e789154	ENSG00000182185.18	ENSG00000182185	RAD51B	0.0505191444077394	-1.92582361010038	0.796152069174641	0.426431269880786	0.888351106571083	Exon	Caudate
e147245	ENSG00000198142.4	ENSG00000198142	SOWAHC	-0.0371777805254769	1.13323813148042	-0.796150826755266	0.426431991063216	0.888351106571083	Exon	Caudate
e48517	ENSG00000117226.11	ENSG00000117226	GBP3	-0.0751730745189435	-1.82523683017212	-0.796148550676049	0.426433312252077	0.888351106571083	Exon	Caudate
e121288	ENSG00000115828.15	ENSG00000115828	QPCT	-0.0373175767292967	-0.977581701017997	-0.796148536548659	0.426433320452569	0.888351106571083	Exon	Caudate
e1011796	ENSG00000105298.13	ENSG00000105298	CACTIN	0.0355063061404722	-1.73080563798958	0.796144144409463	0.426435869951209	0.888351106571083	Exon	Caudate
e1074416	ENSG00000173581.7	ENSG00000173581	CCDC106	0.041218317642241	1.52453620288564	0.796136884149515	0.42644008432329	0.888351106571083	Exon	Caudate
e592829	ENSG00000138207.13	ENSG00000138207	RBP4	-0.055577908009518	-0.520509089035232	-0.796126809290314	0.426445932529678	0.888351106571083	Exon	Caudate
e836937	ENSG00000175318.11	ENSG00000175318	GRAMD2	0.0549617463504529	-1.68268489804741	0.79612561900451	0.426446623464226	0.888351106571083	Exon	Caudate
e140031	ENSG00000230006.7	ENSG00000230006	ANKRD36BP2	0.0693766711347134	-3.27323544977846	0.796122980061588	0.426448155314485	0.888351106571083	Exon	Caudate
e640321	ENSG00000110583.12	ENSG00000110583	NAA40	0.0293791668093387	-1.01756668847951	0.796122655502232	0.426448343714513	0.888351106571083	Exon	Caudate
e846599	ENSG00000177082.12	ENSG00000177082	WDR73	0.033747374419585	-1.53860954293989	0.796121380206301	0.426449083998032	0.888351106571083	Exon	Caudate
e368686	ENSG00000196923.13	ENSG00000196923	PDLIM7	-0.0590721271136574	-2.5926032953301	-0.796120876567653	0.426449376350298	0.888351106571083	Exon	Caudate
e206240	ENSG00000144597.13	ENSG00000144597	EAF1	0.0437243231177102	-1.97468144758918	0.79610816325497	0.42645675621552	0.8883570681205	Exon	Caudate
e936412	ENSG00000108582.11	ENSG00000108582	CPD	-0.0307040686910515	0.494753826969494	-0.796107482080169	0.426457151628201	0.8883570681205	Exon	Caudate
e253847	ENSG00000175054.14	ENSG00000175054	ATR	0.0256704088920689	-0.515690330004462	0.79610326061641	0.42645960213512	0.8883570681205	Exon	Caudate
e1024615	ENSG00000197044.10	ENSG00000197044	ZNF441	-0.0375912567656406	-1.72468125493057	-0.796099003497037	0.426462073348026	0.88835710261065	Exon	Caudate
e334499	ENSG00000172062.16	ENSG00000172062	SMN1	0.107555130395234	-3.02318872933492	0.796084730011093	0.426470359017278	0.888365733461532	Exon	Caudate
e947761	ENSG00000037042.8	ENSG00000037042	TUBG2	-0.0268962068351553	0.740330754971378	-0.796065229848997	0.42648167889164	0.888365733461532	Exon	Caudate
e1020219	ENSG00000127452.8	ENSG00000127452	FBXL12	0.0471707047446341	-2.47055567233942	0.796063686488727	0.426482574822184	0.888365733461532	Exon	Caudate
e467821	ENSG00000128513.14	ENSG00000128513	POT1	0.0309048174823156	-0.974112515214766	0.796055164709608	0.426487521789501	0.888365733461532	Exon	Caudate
e779706	ENSG00000187790.10	ENSG00000187790	FANCM	0.0445138327774502	-1.92319455147704	0.796044766085059	0.42649355832751	0.888365733461532	Exon	Caudate
e418663	ENSG00000131018.22	ENSG00000131018	SYNE1	-0.0290118516316193	1.2648232410923	-0.796038601950555	0.426497136712093	0.888365733461532	Exon	Caudate
e1125306	ENSG00000100099.20	ENSG00000100099	HPS4	-0.0146203088262425	2.18682948886486	-0.79603707175916	0.426498025016862	0.888365733461532	Exon	Caudate
e550949	ENSG00000119421.6	ENSG00000119421	NDUFA8	0.0272252715146481	3.06997773769209	0.796032010117989	0.426500963402097	0.888365733461532	Exon	Caudate
e505956	ENSG00000104312.7	ENSG00000104312	RIPK2	0.0602824861004824	-2.45575096937653	0.796029833283433	0.426502227102298	0.888365733461532	Exon	Caudate
e629980	ENSG00000175216.14	ENSG00000175216	CKAP5	0.0169485422084906	1.79778807023573	0.796029646084933	0.426502335775235	0.888365733461532	Exon	Caudate
e527638	ENSG00000147862.15	ENSG00000147862	NFIB	-0.0266332100996721	1.79901940028232	-0.79602502376048	0.426505019143623	0.888365733461532	Exon	Caudate
e59134	ENSG00000143061.17	ENSG00000143061	IGSF3	0.0420972588929677	-0.614760458891393	0.796016389714295	0.426510031437586	0.888365733461532	Exon	Caudate
e879795	ENSG00000079616.12	ENSG00000079616	KIF22	0.0482367340770082	-1.80732898116283	0.796016223002386	0.426510128218632	0.888365733461532	Exon	Caudate
e855690	ENSG00000161999.11	ENSG00000161999	JMJD8	-0.0271305645485428	-0.689661180466865	-0.796016184351921	0.426510150656338	0.888365733461532	Exon	Caudate
e553574	ENSG00000148356.13	ENSG00000148356	LRSAM1	-0.0281522299105472	-0.513446057563345	-0.796015824448894	0.426510359590422	0.888365733461532	Exon	Caudate
e88524	ENSG00000162687.16	ENSG00000162687	KCNT2	0.0722060420208309	-3.64690476325916	0.796012915663335	0.426512048226502	0.888365733461532	Exon	Caudate
e145981	ENSG00000170417.14	ENSG00000170417	TMEM182	-0.0610360692745867	-3.35942197897353	-0.796010842389884	0.426513251825472	0.888365733461532	Exon	Caudate
e469438	ENSG00000064419.13	ENSG00000064419	TNPO3	-0.024066737254432	-0.0620131992834596	-0.796010336477762	0.426513545523311	0.888365733461532	Exon	Caudate
e540804	ENSG00000083223.17	ENSG00000083223	ZCCHC6	0.0317344681343037	-1.0819037594808	0.795998266195637	0.426520552735428	0.888365733461532	Exon	Caudate
e498863	ENSG00000047249.16	ENSG00000047249	ATP6V1H	0.0265189811475075	2.27062973639684	0.795993389812959	0.426523383661674	0.888365733461532	Exon	Caudate
e366228	ENSG00000113734.17	ENSG00000113734	BNIP1	0.0573193494790838	-3.07145964395757	0.795989569371121	0.426525601581648	0.888365733461532	Exon	Caudate
e208525	ENSG00000077097.14	ENSG00000077097	TOP2B	0.0170334169304769	2.27465698365287	0.795984509525798	0.42652853903553	0.888365733461532	Exon	Caudate
e182475	ENSG00000144406.18	ENSG00000144406	UNC80	0.0397306951271939	1.02980151632452	0.795971795882152	0.426535919894809	0.888365733461532	Exon	Caudate
e432343	ENSG00000122585.7	ENSG00000122585	NPY	0.0676305025368287	1.69428239717158	0.795969116459219	0.426537475433523	0.888365733461532	Exon	Caudate
e1135176	ENSG00000100316.15	ENSG00000100316	RPL3	-0.0220685186227399	4.29361573767267	-0.795966954711115	0.426538730438588	0.888365733461532	Exon	Caudate
e934653	ENSG00000173065.13	ENSG00000173065	FAM222B	-0.041081226794296	-1.54166881574629	-0.795963847669624	0.426540534238478	0.888365733461532	Exon	Caudate
e50474	ENSG00000137962.12	ENSG00000137962	ARHGAP29	-0.0504905907897349	-2.00258918048194	-0.79596249663874	0.426541318583873	0.888365733461532	Exon	Caudate
e763606	ENSG00000041515.15	ENSG00000041515	MYO16	-0.0461270610353018	-2.00477551915913	-0.7959619384227	0.426541642658266	0.888365733461532	Exon	Caudate
e129817	ENSG00000169764.14	ENSG00000169764	UGP2	-0.0216693635894986	2.4139527321053	-0.795947689499067	0.426549914972539	0.888365733461532	Exon	Caudate
e92521	ENSG00000143845.14	ENSG00000143845	ETNK2	0.046466015467944	0.272014961423692	0.795945823140531	0.426550998507258	0.888365733461532	Exon	Caudate
e101876	ENSG00000143774.16	ENSG00000143774	GUK1	-0.0261974230304249	2.90705643772468	-0.795943231507021	0.426552503110913	0.888365733461532	Exon	Caudate
e190633	ENSG00000153827.13	ENSG00000153827	TRIP12	-0.0171621993134534	0.859217200429452	-0.795936759605136	0.426556260464084	0.888365733461532	Exon	Caudate
e150498	ENSG00000171227.6	ENSG00000171227	TMEM37	-0.0833911365591047	-3.71690026850514	-0.795935372379755	0.426557065839705	0.888365733461532	Exon	Caudate
e571052	ENSG00000148468.16	ENSG00000148468	FAM171A1	0.0253055748772703	5.97074527975021	0.795935056903275	0.426557248994686	0.888365733461532	Exon	Caudate
e514868	ENSG00000147687.17	ENSG00000147687	TATDN1	-0.0351060451403356	-1.18391486468191	-0.795934420644848	0.426557618384964	0.888365733461532	Exon	Caudate
e230321	ENSG00000163946.13	ENSG00000163946	FAM208A	0.0253658182125331	3.55834392901589	0.795932799507866	0.426558559563504	0.888365733461532	Exon	Caudate
e790506	ENSG00000197555.9	ENSG00000197555	SIPA1L1	0.0316907089510806	1.84017058531159	0.795928882402149	0.426560833710608	0.888365733461532	Exon	Caudate
e710376	ENSG00000135404.11	ENSG00000135404	CD63	-0.0304837115075135	3.35833265045556	-0.795920777133987	0.426565539394275	0.888365733461532	Exon	Caudate
e233707	ENSG00000144749.13	ENSG00000144749	LRIG1	0.0379756177992897	1.68769786718644	0.795920381156004	0.426565769288388	0.888365733461532	Exon	Caudate
e196493	ENSG00000222020.2	ENSG00000222020		0.0695002804269497	-3.25597469511204	0.795915425612992	0.426568646348841	0.888365733461532	Exon	Caudate
e137810	ENSG00000042445.13	ENSG00000042445	RETSAT	0.0304500216078763	0.868840590281881	0.795914949335908	0.426568922863629	0.888365733461532	Exon	Caudate
e945843	ENSG00000173805.15	ENSG00000173805	HAP1	-0.0817630449101062	-3.08491382134867	-0.795911334329818	0.426571021650884	0.888365733461532	Exon	Caudate
e974504	ENSG00000132470.13	ENSG00000132470	ITGB4	-0.0646465393665563	-0.34306464036064	-0.7959057012641	0.426574292087997	0.888365733461532	Exon	Caudate
e74179	ENSG00000198715.11	ENSG00000198715	GLMP	-0.0339632323913769	-1.31359985633662	-0.795897290728576	0.426579175091813	0.888365733461532	Exon	Caudate
e835381	ENSG00000261634.3	ENSG00000261634		-0.0979474385871362	-3.4697115321708	-0.79589309843227	0.426581609074948	0.888365733461532	Exon	Caudate
e11496	ENSG00000116809.11	ENSG00000116809	ZBTB17	0.02337783794817	-0.391486528886797	0.795892156211296	0.426582156115158	0.888365733461532	Exon	Caudate
e198317	ENSG00000168385.17	ENSG00000168385	SEPT2	-0.0279727355511286	3.21759520971189	-0.795887644211651	0.426584775724212	0.888365733461532	Exon	Caudate
e72097	ENSG00000160752.14	ENSG00000160752	FDPS	-0.0256913005950016	-0.140663279686177	-0.795886177833742	0.426585627086423	0.888365733461532	Exon	Caudate
e112838	ENSG00000163032.11	ENSG00000163032	VSNL1	-0.0425683495818701	-0.298396817760069	-0.795884681314201	0.426586495949546	0.888365733461532	Exon	Caudate
e25560	ENSG00000020129.15	ENSG00000020129	NCDN	0.0522873234565088	5.07832780194025	0.795872322813745	0.426593671201365	0.888375203015613	Exon	Caudate
e151500	ENSG00000211460.11	ENSG00000211460	TSN	-0.019713313494259	0.594132067815914	-0.795868393459951	0.426595952569236	0.888375203015613	Exon	Caudate
e426811	ENSG00000196204.11	ENSG00000196204	RNF216P1	-0.0268046385658828	0.351465861978726	-0.795862616252621	0.426599306806811	0.888377076256891	Exon	Caudate
e62958	ENSG00000263956.6	ENSG00000263956	NBPF11	-0.0752829534691754	-2.74500874825957	-0.795846394933741	0.426608724961804	0.888377349461523	Exon	Caudate
e1095889	ENSG00000124126.13	ENSG00000124126	PREX1	0.0321332438271795	1.27296529039096	0.795843378434523	0.426610476365316	0.888377349461523	Exon	Caudate
e849022	ENSG00000157823.16	ENSG00000157823	AP3S2	0.022014228474826	0.124710083526178	0.79584228256271	0.426611112638276	0.888377349461523	Exon	Caudate
e552790	ENSG00000119487.16	ENSG00000119487	MAPKAP1	-0.0341983983115641	-0.327479545267541	-0.795839340479375	0.426612820840878	0.888377349461523	Exon	Caudate
e1107661	ENSG00000159147.17	ENSG00000159147	DONSON	-0.0351513094987906	-1.73023110091135	-0.795838563352554	0.426613272049044	0.888377349461523	Exon	Caudate
e88073	ENSG00000090104.11	ENSG00000090104	RGS1	-0.172565793989142	-0.863055125098581	-0.795837023215242	0.426614166270108	0.888377349461523	Exon	Caudate
e822233	ENSG00000137770.13	ENSG00000137770	CTDSPL2	-0.0273741847333206	-0.686447560071173	-0.795831015951889	0.426617654165331	0.888379500940835	Exon	Caudate
e491730	ENSG00000104299.14	ENSG00000104299	INTS9	-0.0474785141882529	-2.35339411263963	-0.795825600495814	0.426620798463858	0.888380936901075	Exon	Caudate
e245823	ENSG00000114544.16	ENSG00000114544	SLC41A3	0.0631451102034552	-3.40412991040882	0.795818249996346	0.426625066300554	0.888383116724907	Exon	Caudate
e150712	ENSG00000088179.8	ENSG00000088179	PTPN4	-0.0240163737570849	0.257255019901541	-0.795814952373302	0.426626980969943	0.888383116724907	Exon	Caudate
e845730	ENSG00000250988.7	ENSG00000250988	SNHG21	-0.0643140418496144	-3.41588708310249	-0.7958022187888	0.426634374404487	0.888383116724907	Exon	Caudate
e1059067	ENSG00000105287.12	ENSG00000105287	PRKD2	-0.0538806893429596	-2.59413412409607	-0.795794728191306	0.42663872366595	0.888383116724907	Exon	Caudate
e679181	ENSG00000082805.19	ENSG00000082805	ERC1	-0.016522757276992	1.99836343076114	-0.795780313311724	0.426647093442496	0.888383116724907	Exon	Caudate
e841914	ENSG00000140374.15	ENSG00000140374	ETFA	-0.0225622355050136	1.41580752520009	-0.795778942109131	0.426647889615047	0.888383116724907	Exon	Caudate
e498308	ENSG00000147481.14	ENSG00000147481	SNTG1	0.0828571274741378	-3.02527110232184	0.795778657218608	0.426648055033465	0.888383116724907	Exon	Caudate
e65594	ENSG00000143387.12	ENSG00000143387	CTSK	-0.0513931312025399	-2.83079002934027	-0.79577482514739	0.426650280085365	0.888383116724907	Exon	Caudate
e604370	ENSG00000138162.18	ENSG00000138162	TACC2	0.035260338821502	-0.333832115441298	0.795773745838922	0.426650906775715	0.888383116724907	Exon	Caudate
e241302	ENSG00000184307.13	ENSG00000184307	ZDHHC23	0.0478760059809231	1.57125983334244	0.795765785518858	0.426655528877625	0.888383116724907	Exon	Caudate
e748907	ENSG00000165487.13	ENSG00000165487	MICU2	-0.027409099896935	0.305722265900487	-0.795765633975904	0.426655616870222	0.888383116724907	Exon	Caudate
e443515	ENSG00000230189.6	ENSG00000230189		-0.0458353754680743	-1.80431798576403	-0.795764673833178	0.426656174372156	0.888383116724907	Exon	Caudate
e116978	ENSG00000115204.14	ENSG00000115204	MPV17	0.03280907741452	-1.22278112703134	0.795763803766597	0.426656679572208	0.888383116724907	Exon	Caudate
e367466	ENSG00000048140.17	ENSG00000048140	TSPAN17	-0.0345894870599733	-1.26228316408767	-0.795763707943703	0.42665673521134	0.888383116724907	Exon	Caudate
e88962	ENSG00000213047.11	ENSG00000213047	DENND1B	-0.0415483334902163	1.38145113183679	-0.795758012974406	0.426660041977269	0.888383116724907	Exon	Caudate
e331319	ENSG00000113448.17	ENSG00000113448	PDE4D	-0.0258157442413099	0.625302960481535	-0.795756154828135	0.426661120907276	0.888383116724907	Exon	Caudate
e435907	ENSG00000122545.18	ENSG00000122545	SEPT7	0.0288536161830472	3.45305676896122	0.795738390922499	0.426671435574589	0.888384049977517	Exon	Caudate
e317266	ENSG00000182552.14	ENSG00000182552	RWDD4	-0.030578141338558	1.5864677957994	-0.795736953196691	0.426672270400956	0.888384049977517	Exon	Caudate
e13819	ENSG00000173436.13	ENSG00000173436	MINOS1	-0.0314271255126409	1.14733792186716	-0.795730705986995	0.426675897901627	0.888384049977517	Exon	Caudate
e468542	ENSG00000106348.16	ENSG00000106348	IMPDH1	0.0343715332542082	0.214974817604188	0.795728715010565	0.426677053984484	0.888384049977517	Exon	Caudate
e1070421	ENSG00000130844.16	ENSG00000130844	ZNF331	0.0883816616344014	-3.33843150338307	0.795727713248156	0.426677635669787	0.888384049977517	Exon	Caudate
e631945	ENSG00000110536.13	ENSG00000110536	PTPMT1	-0.0410145180346246	-1.3193566627812	-0.795724598675277	0.426679444186679	0.888384049977517	Exon	Caudate
e754943	ENSG00000170919.15	ENSG00000170919	TPT1-AS1	0.0402327347519305	-1.37656766773993	0.79571747286575	0.426683581896713	0.888384049977517	Exon	Caudate
e467563	ENSG00000128609.14	ENSG00000128609	NDUFA5	0.0341567884510747	1.14977362411574	0.795716619974753	0.426684077142458	0.888384049977517	Exon	Caudate
e693541	ENSG00000064115.10	ENSG00000064115	TM7SF3	0.0229929029412505	0.616976373615531	0.795712956270949	0.426686204538562	0.888384049977517	Exon	Caudate
e102051	ENSG00000143774.16	ENSG00000143774	GUK1	-0.0261686860107149	2.90813399074094	-0.79571164336987	0.426686966899912	0.888384049977517	Exon	Caudate
e914432	ENSG00000074356.16	ENSG00000074356	NCBP3	0.0265747683139225	-0.403541801721905	0.795706282396465	0.426690079860856	0.888384049977517	Exon	Caudate
e1076880	ENSG00000131849.10	ENSG00000131849	ZNF132	0.0338956673938934	-1.39234659702626	0.795698542268707	0.426694574350811	0.888384049977517	Exon	Caudate
e256180	ENSG00000144893.12	ENSG00000144893	MED12L	0.0353269217698444	-1.05763317257297	0.795690832830477	0.4266990510477	0.888384049977517	Exon	Caudate
e541685	ENSG00000187764.11	ENSG00000187764	SEMA4D	0.0554135754684998	0.620063826446702	0.795678970554596	0.426705939257431	0.888384049977517	Exon	Caudate
e55068	ENSG00000134201.10	ENSG00000134201	GSTM5	-0.0746471127657982	1.75401886183629	-0.795678202746425	0.426706385112035	0.888384049977517	Exon	Caudate
e548483	ENSG00000148229.12	ENSG00000148229	POLE3	-0.0278031178891537	-0.471466287551593	-0.795676195977674	0.426707550413616	0.888384049977517	Exon	Caudate
e78091	ENSG00000158793.13	ENSG00000158793	NIT1	0.024610451464985	-0.609472627141534	0.795673245680732	0.426709263611748	0.888384049977517	Exon	Caudate
e56666	ENSG00000231437.3	ENSG00000231437		0.0516545292073261	-0.915526722899503	0.795670687275834	0.42671074924665	0.888384049977517	Exon	Caudate
e746180	ENSG00000177169.9	ENSG00000177169	ULK1	0.0431437566053813	-0.176331138146045	0.795669790850075	0.426711269791005	0.888384049977517	Exon	Caudate
e87214	ENSG00000116406.18	ENSG00000116406	EDEM3	-0.0238256388278365	0.243191488817978	-0.795665487652739	0.426713768614466	0.888384049977517	Exon	Caudate
e438071	ENSG00000136279.19	ENSG00000136279	DBNL	0.0152814400936732	2.92639173390243	0.795665192881589	0.426713939785425	0.888384049977517	Exon	Caudate
e1008534	ENSG00000115286.19	ENSG00000115286	NDUFS7	0.0685508937256041	-2.60461468916029	0.795662380034315	0.42671557318259	0.888384049977517	Exon	Caudate
e734172	ENSG00000122970.15	ENSG00000122970	IFT81	-0.0248675513861403	0.61705824492439	-0.795651454706311	0.426721917464977	0.888384324024241	Exon	Caudate
e686989	ENSG00000003056.7	ENSG00000003056	M6PR	0.0200160950911077	1.28968447612481	0.795638769718411	0.426729283642167	0.888384324024241	Exon	Caudate
e540666	ENSG00000135040.15	ENSG00000135040	NAA35	0.0529030460187422	-2.89083784496977	0.795636837911203	0.426730405449861	0.888384324024241	Exon	Caudate
e671166	ENSG00000149428.18	ENSG00000149428	HYOU1	0.0256720505711477	1.61929077683171	0.79562949778629	0.426734667903672	0.888384324024241	Exon	Caudate
e252036	ENSG00000158186.12	ENSG00000158186	MRAS	-0.0568762848999065	-2.41342065902169	-0.795623747065418	0.426738007398595	0.888384324024241	Exon	Caudate
e223644	ENSG00000004534.14	ENSG00000004534	RBM6	-0.0343534945119669	-1.27111725161915	-0.795621394312062	0.426739373667871	0.888384324024241	Exon	Caudate
e863260	ENSG00000213918.10	ENSG00000213918	DNASE1	0.0590677341126813	-3.17075534256243	0.795618864300926	0.426740842875509	0.888384324024241	Exon	Caudate
e450195	ENSG00000075213.10	ENSG00000075213	SEMA3A	-0.0450912755663872	-1.49324218761624	-0.7956145712638	0.426743335900138	0.888384324024241	Exon	Caudate
e312852	ENSG00000164114.18	ENSG00000164114	MAP9	0.0251093510427936	1.17128152577036	0.79561370204318	0.426743840669327	0.888384324024241	Exon	Caudate
e767934	ENSG00000165795.22	ENSG00000165795	NDRG2	0.0493806765770707	-0.659603835905411	0.79561237348205	0.426744612184976	0.888384324024241	Exon	Caudate
e377979	ENSG00000026950.16	ENSG00000026950	BTN3A1	0.0365697556941609	-0.681573659959228	0.795603743176825	0.426749623954319	0.888384324024241	Exon	Caudate
e913366	ENSG00000007168.12	ENSG00000007168	PAFAH1B1	0.0212949570983341	2.76154767399943	0.79560285290916	0.426750140950298	0.888384324024241	Exon	Caudate
e735716	ENSG00000234608.7	ENSG00000234608	MAPKAPK5-AS1	0.0315890720159403	-1.17030412976027	0.795601446052232	0.426750957940592	0.888384324024241	Exon	Caudate
e776257	ENSG00000092148.12	ENSG00000092148	HECTD1	0.0157684371799683	1.76268990397432	0.795598057451909	0.426752925773144	0.888384324024241	Exon	Caudate
e345833	ENSG00000172869.14	ENSG00000172869	DMXL1	0.0219173998143801	0.41630332188053	0.795592739933839	0.426756013780118	0.888384324024241	Exon	Caudate
e414722	ENSG00000171408.13	ENSG00000171408	PDE7B	0.033044584455992	0.926879393206539	0.795578683274172	0.426764176873756	0.888384324024241	Exon	Caudate
e73012	ENSG00000116580.18	ENSG00000116580	GON4L	-0.0285565499614696	-0.950604603234689	-0.795572843197147	0.426767568395955	0.888384324024241	Exon	Caudate
e39772	ENSG00000162402.13	ENSG00000162402	USP24	0.0274090027454265	-0.802568753564327	0.795570534920532	0.426768908891422	0.888384324024241	Exon	Caudate
e236175	ENSG00000178700.7	ENSG00000178700	DHFRL1	0.0272233019458671	2.60001021674957	0.795561624157137	0.426774083700721	0.888384324024241	Exon	Caudate
e604139	ENSG00000066468.21	ENSG00000066468	FGFR2	0.0401843618083899	1.82470366240735	0.795548641542172	0.426781623250288	0.888384324024241	Exon	Caudate
e978796	ENSG00000108669.16	ENSG00000108669	CYTH1	0.030049592715888	1.60064190664452	0.79554806232581	0.426781959627364	0.888384324024241	Exon	Caudate
e818709	ENSG00000168907.13	ENSG00000168907	PLA2G4F	-0.0938840675460201	-3.8011373204515	-0.795544959087685	0.426783761820401	0.888384324024241	Exon	Caudate
e1014351	ENSG00000167733.13	ENSG00000167733	HSD11B1L	0.049633105352679	-2.03141746820034	0.795538599212069	0.426787455306457	0.888384324024241	Exon	Caudate
e728593	ENSG00000136021.18	ENSG00000136021	SCYL2	-0.0225656077287851	0.627860497812436	-0.795538516454906	0.426787503367649	0.888384324024241	Exon	Caudate
e398799	ENSG00000168216.10	ENSG00000168216	LMBRD1	-0.0282521311560876	0.65034550354639	-0.795535499870527	0.42678925525013	0.888384324024241	Exon	Caudate
e329498	ENSG00000272416.1	ENSG00000272416		0.0745062185960344	-3.75965086350056	0.795533508093866	0.42679041197746	0.888384324024241	Exon	Caudate
e712046	ENSG00000092841.18	ENSG00000092841	MYL6	-0.0301082614971876	0.807188491141368	-0.795530144433872	0.42679236543229	0.888384324024241	Exon	Caudate
e666933	ENSG00000149292.16	ENSG00000149292	TTC12	-0.0595177300702852	-2.14842125276436	-0.795526044066997	0.426794746738754	0.888384324024241	Exon	Caudate
e426606	ENSG00000242802.6	ENSG00000242802	AP5Z1	0.0524476167049214	-2.51558052245486	0.795522455954355	0.426796830557651	0.888384324024241	Exon	Caudate
e631538	ENSG00000165915.13	ENSG00000165915	SLC39A13	0.036277976275203	-1.25191945729621	0.795518666789619	0.426799031145274	0.888384324024241	Exon	Caudate
e644060	ENSG00000251562.7	ENSG00000251562	MALAT1	-0.0471526114031765	4.47290882468008	-0.795514698308344	0.426801335879525	0.888384324024241	Exon	Caudate
e118233	ENSG00000243147.7	ENSG00000243147	MRPL33	0.0231556052046732	0.690917273910369	0.795514497637419	0.426801452421319	0.888384324024241	Exon	Caudate
e198823	ENSG00000115694.14	ENSG00000115694	STK25	0.0200738133066217	3.09585565212299	0.79549887509468	0.426810525437782	0.888384324024241	Exon	Caudate
e486628	ENSG00000156011.16	ENSG00000156011	PSD3	0.0342219192528334	3.24714607351752	0.795496950133692	0.42681164339438	0.888384324024241	Exon	Caudate
e261606	ENSG00000121858.10	ENSG00000121858	TNFSF10	-0.0774596932838446	1.25770144505903	-0.795492931761855	0.426813977143464	0.888384324024241	Exon	Caudate
e630143	ENSG00000134569.9	ENSG00000134569	LRP4	-0.0295314984492323	1.94169449842358	-0.795492003590208	0.426814516198605	0.888384324024241	Exon	Caudate
e779630	ENSG00000100442.10	ENSG00000100442	FKBP3	0.0186154192224928	2.33742460961897	0.795486704773956	0.42681759360485	0.888384324024241	Exon	Caudate
e930773	ENSG00000108641.14	ENSG00000108641	B9D1	-0.0651321120237482	-3.58404712932878	-0.795485826749476	0.42681810353849	0.888384324024241	Exon	Caudate
e257584	ENSG00000243629.1	ENSG00000243629	LINC00880	-0.14409102069623	-3.68180782617151	-0.795478314166015	0.42682246666494	0.888384324024241	Exon	Caudate
e745097	ENSG00000139364.10	ENSG00000139364	TMEM132B	0.0290030013015146	3.26074504442343	0.795477190780943	0.426823119102014	0.888384324024241	Exon	Caudate
e35725	ENSG00000123473.15	ENSG00000123473	STIL	-0.0632482863335035	-3.28436509921683	-0.795476775851119	0.426823360084178	0.888384324024241	Exon	Caudate
e641135	ENSG00000173153.13	ENSG00000173153	ESRRA	0.0308986489633943	-0.22998956786272	0.795474675763876	0.426824579770127	0.888384324024241	Exon	Caudate
e739809	ENSG00000241030.1	ENSG00000241030	RPL29P24	-0.0656907594453535	-3.59745896303358	-0.795469027032718	0.426827860443012	0.888384324024241	Exon	Caudate
e764828	ENSG00000126217.20	ENSG00000126217	MCF2L	0.0565385967173246	-2.96592376145731	0.795467113019115	0.426828972068129	0.888384324024241	Exon	Caudate
e990938	ENSG00000283294.1	ENSG00000283294		0.0860484449167379	-3.440870900893	0.795462034735299	0.426831921453414	0.888384324024241	Exon	Caudate
e808057	ENSG00000180229.12	ENSG00000180229	HERC2P3	-0.0847098368834102	-1.40439393551962	-0.79545863260785	0.426833897360804	0.888384324024241	Exon	Caudate
e432825	ENSG00000122566.20	ENSG00000122566	HNRNPA2B1	0.0213124648151116	4.64944214716238	0.79545286128608	0.426837249274905	0.888384324024241	Exon	Caudate
e742684	ENSG00000150967.17	ENSG00000150967	ABCB9	0.0356162261643624	-0.194375735177488	0.795449967276741	0.426838930086436	0.888384324024241	Exon	Caudate
e197621	ENSG00000122085.16	ENSG00000122085	MTERF4	0.03767413267356	-1.76013354177033	0.795449324342727	0.426839303496573	0.888384324024241	Exon	Caudate
e345180	ENSG00000164219.9	ENSG00000164219	PGGT1B	-0.0266624955966055	3.45516746943491	-0.795446906429202	0.42684070780013	0.888384324024241	Exon	Caudate
e336807	ENSG00000152359.14	ENSG00000152359	POC5	-0.0309062134281238	-0.814083611252422	-0.795442532719142	0.426843248020504	0.888384324024241	Exon	Caudate
e699690	ENSG00000061273.17	ENSG00000061273	HDAC7	-0.0464359786559163	-2.07370416702819	-0.795442355711139	0.426843350825707	0.888384324024241	Exon	Caudate
e705462	ENSG00000196876.14	ENSG00000196876	SCN8A	0.0473464553538033	1.35780484730355	0.795423976635177	0.426854025363351	0.888401431718151	Exon	Caudate
e671157	ENSG00000149428.18	ENSG00000149428	HYOU1	-0.0269349448681488	0.764681474345864	-0.795419179675663	0.426856811455396	0.888402121269944	Exon	Caudate
e489457	ENSG00000134013.15	ENSG00000134013	LOXL2	-0.0708377433542335	-3.34008437405919	-0.795409085965281	0.426862673954928	0.88840593574526	Exon	Caudate
e433556	ENSG00000255690.2	ENSG00000255690	TRIL	0.0424228205680008	4.23356290467874	0.795407571098427	0.42686355380455	0.88840593574526	Exon	Caudate
e814479	ENSG00000159248.4	ENSG00000159248	GJD2	0.0635960088489364	-0.208333895944318	0.795398972492995	0.426868547979567	0.888411220785671	Exon	Caudate
e574961	ENSG00000148516.21	ENSG00000148516	ZEB1	-0.0213869668115013	0.995643924806359	-0.795384266473175	0.426877089494666	0.888418825039517	Exon	Caudate
e165434	ENSG00000138385.15	ENSG00000138385	SSB	0.0194264869838367	1.65312808106518	0.795384228819842	0.426877111364513	0.888418825039517	Exon	Caudate
e2927	ENSG00000248333.8	ENSG00000248333	CDK11B	-0.0429544476398624	-1.70182556831572	-0.795363111198158	0.42688937702608	0.888439243282559	Exon	Caudate
e965705	ENSG00000198909.7	ENSG00000198909	MAP3K3	0.0244446828514706	-0.585010027108216	0.795356333914693	0.42689331349154	0.888442326724649	Exon	Caudate
e656500	ENSG00000158636.16	ENSG00000158636	EMSY	-0.0396331522196912	-1.77110269835405	-0.795345917451997	0.426899363751422	0.88844980929513	Exon	Caudate
e577175	ENSG00000234420.7	ENSG00000234420	ZNF37BP	0.0310878924882011	-0.704652377788896	0.795341354691952	0.426902013983987	0.888450215788098	Exon	Caudate
e603114	ENSG00000107581.12	ENSG00000107581	EIF3A	0.0207271389123446	2.34783912444286	0.795326188186376	0.426910823363013	0.888459155895085	Exon	Caudate
e1006504	ENSG00000099864.17	ENSG00000099864	PALM	-0.0580719577535653	-2.01874128155635	-0.795322403321771	0.426913021796806	0.888459155895085	Exon	Caudate
e59476	ENSG00000065183.15	ENSG00000065183	WDR3	0.0254061813080342	0.0853680064954956	0.795321279556689	0.4269136745356	0.888459155895085	Exon	Caudate
e688586	ENSG00000111215.11	ENSG00000111215	PRR4	0.0373476010733092	-1.62438860245469	0.795308752860149	0.426920950705106	0.888468046953216	Exon	Caudate
e763709	ENSG00000187498.14	ENSG00000187498	COL4A1	-0.0787135909038455	-2.29672420577266	-0.795305471501408	0.426922856704231	0.888468046953216	Exon	Caudate
e414547	ENSG00000135541.20	ENSG00000135541	AHI1	-0.0630196649284282	-1.24777112365381	-0.795296410745063	0.426928119730881	0.888473890774995	Exon	Caudate
e259839	ENSG00000174776.10	ENSG00000174776	WDR49	-0.0537766175851037	-0.530822983195534	-0.795286138483538	0.426934086517771	0.888474834569648	Exon	Caudate
e533053	ENSG00000137076.19	ENSG00000137076	TLN1	-0.0263962537484889	1.25465728824762	-0.7952851162078	0.426934680323613	0.888474834569648	Exon	Caudate
e13943	ENSG00000162542.13	ENSG00000162542	TMCO4	-0.0674473697379674	-3.49230609408558	-0.795275439769648	0.42694030106736	0.888474834569648	Exon	Caudate
e875238	ENSG00000103365.15	ENSG00000103365	GGA2	0.0630398325954438	-3.12341430034575	0.795275080997384	0.426940509467907	0.888474834569648	Exon	Caudate
e173549	ENSG00000138448.11	ENSG00000138448	ITGAV	0.0209849420722648	1.97046694789253	0.795274497944112	0.426940848147006	0.888474834569648	Exon	Caudate
e587150	ENSG00000172650.13	ENSG00000172650	AGAP5	0.0748775448569846	-3.45241072486812	0.795265479413217	0.426946086775675	0.888478955623457	Exon	Caudate
e1177702	ENSG00000165775.17	ENSG00000165775	FUNDC2	0.0209581741310608	2.9514083365817	0.795260557304092	0.426948945915967	0.888478955623457	Exon	Caudate
e492671	ENSG00000165392.9	ENSG00000165392	WRN	-0.0324623127321657	-1.15600409887574	-0.795258409682135	0.426950193423811	0.888478955623457	Exon	Caudate
e1074840	ENSG00000131848.9	ENSG00000131848	ZSCAN5A	-0.0286093167373784	-0.393058405266287	-0.795242806928678	0.426959256794942	0.888492707512345	Exon	Caudate
e956815	ENSG00000121104.7	ENSG00000121104	FAM117A	0.0419909914801549	-1.65223775536244	0.79523770840351	0.426962218464923	0.888493761811853	Exon	Caudate
e900032	ENSG00000260537.2	ENSG00000260537		-0.021836457651057	-0.286191145196765	-0.795223410807286	0.426970523825206	0.8884990806584	Exon	Caudate
e564297	ENSG00000268996.3	ENSG00000268996	MAN1B1-AS1	-0.0434416546118297	-0.78896272589002	-0.795221743123912	0.426971492575411	0.8884990806584	Exon	Caudate
e514851	ENSG00000147687.17	ENSG00000147687	TATDN1	-0.0350814147806184	-1.18366502321169	-0.795220629354384	0.426972139560125	0.8884990806584	Exon	Caudate
e1010140	ENSG00000104885.17	ENSG00000104885	DOT1L	0.0464090559878486	-2.12261202693171	0.795213051954659	0.426976541259612	0.888499905374591	Exon	Caudate
e586614	ENSG00000138286.14	ENSG00000138286	FAM149B1	0.0272069830685007	-0.435630793333648	0.795205789833168	0.426980759839386	0.888499905374591	Exon	Caudate
e178123	ENSG00000115942.8	ENSG00000115942	ORC2	0.0229967329909564	-0.205531029156844	0.795200923120989	0.426983586935117	0.888499905374591	Exon	Caudate
e852221	ENSG00000068305.17	ENSG00000068305	MEF2A	0.0217945377460289	1.7001634778513	0.795200067967594	0.426984083698831	0.888499905374591	Exon	Caudate
e814838	ENSG00000134138.19	ENSG00000134138	MEIS2	0.0327954915607527	2.60272262653516	0.795198815728097	0.426984811132844	0.888499905374591	Exon	Caudate
e418640	ENSG00000131018.22	ENSG00000131018	SYNE1	-0.0279996049243681	2.08312735296539	-0.795190157566722	0.426989840734549	0.888503358486561	Exon	Caudate
e226814	ENSG00000164091.11	ENSG00000164091	WDR82	0.0213219839930131	1.19028388545779	0.795187506604789	0.426991380708464	0.888503358486561	Exon	Caudate
e1168927	ENSG00000122122.9	ENSG00000122122	SASH3	-0.0829108030182635	-3.59300891003473	-0.795179972051442	0.426995757633875	0.888505465604495	Exon	Caudate
e283832	ENSG00000109680.10	ENSG00000109680	TBC1D19	-0.0427744545459041	-1.76723721486707	-0.795177311027566	0.426997303465426	0.888505465604495	Exon	Caudate
e544485	ENSG00000255036.6	ENSG00000255036		-0.0492108144267781	-2.33199082208325	-0.795172496979099	0.427000100031893	0.888506176202766	Exon	Caudate
e860437	ENSG00000205937.11	ENSG00000205937	RNPS1	0.0186901598861641	1.75702449218307	0.795165313058174	0.427004273319394	0.888509751471605	Exon	Caudate
e821536	ENSG00000166762.16	ENSG00000166762	CATSPER2	0.0571948509943692	-2.32685661974105	0.795158389282363	0.427008295505826	0.888513012290297	Exon	Caudate
e820374	ENSG00000166946.13	ENSG00000166946	CCNDBP1	0.0256069155565761	-0.0565342843172736	0.795130411002504	0.42702454898135	0.888525018572874	Exon	Caudate
e539369	ENSG00000106829.18	ENSG00000106829	TLE4	0.0365725589076621	1.11391693686623	0.795128197478341	0.427025834903617	0.888525018572874	Exon	Caudate
e512614	ENSG00000164796.17	ENSG00000164796	CSMD3	0.0351069813779027	-0.589510503047757	0.795127447094883	0.427026270831063	0.888525018572874	Exon	Caudate
e1145068	ENSG00000046653.14	ENSG00000046653	GPM6B	-0.0206948125407792	5.31600604455607	-0.795126743344678	0.427026679667644	0.888525018572874	Exon	Caudate
e557245	ENSG00000148341.17	ENSG00000148341	SH3GLB2	0.0250648371472705	1.90870562734982	0.795123758721043	0.427028413557174	0.888525018572874	Exon	Caudate
e673368	ENSG00000255248.7	ENSG00000255248	MIR100HG	0.0304108950782017	-0.593253944819575	0.795123099899145	0.427028796294225	0.888525018572874	Exon	Caudate
e150420	ENSG00000186132.14	ENSG00000186132	C2orf76	0.0346176666407761	-1.2007668110642	0.795118636617091	0.42703138920575	0.888525164420415	Exon	Caudate
e537070	ENSG00000119139.17	ENSG00000119139	TJP2	0.0562653956944707	-0.223160588706279	0.795114527063471	0.427033776629436	0.888525164420415	Exon	Caudate
e770695	ENSG00000139880.19	ENSG00000139880	CDH24	0.0368161777985838	-1.32025328456464	0.795104445174307	0.427039633683303	0.88852788749821	Exon	Caudate
e896805	ENSG00000038358.14	ENSG00000038358	EDC4	0.0237943855735194	0.144387943746651	0.795103822162646	0.427039995622256	0.88852788749821	Exon	Caudate
e108391	ENSG00000171163.15	ENSG00000171163	ZNF692	0.0595542741889366	-2.54903485844267	0.795095448504296	0.427044860320897	0.888532900983418	Exon	Caudate
e4313	ENSG00000157881.13	ENSG00000157881	PANK4	0.0258224462877615	0.162731270482044	0.7950904565795	0.427047760408041	0.888533826756312	Exon	Caudate
e84793	ENSG00000186283.13	ENSG00000186283	TOR3A	-0.0320607948195607	-1.15731026549091	-0.795082784031289	0.42705221784109	0.888537830100524	Exon	Caudate
e75103	ENSG00000143294.14	ENSG00000143294	PRCC	0.0229792641349998	-0.148282214585769	0.795078692593196	0.42705459480846	0.888537830100524	Exon	Caudate
e989511	ENSG00000154889.16	ENSG00000154889	MPPE1	0.0842712420625578	-2.26389358230539	0.795071608715273	0.427058710285995	0.888540714784673	Exon	Caudate
e538317	ENSG00000198963.10	ENSG00000198963	RORB	-0.0428655490072497	-1.06292488459646	-0.795067854103216	0.427060891589566	0.888540714784673	Exon	Caudate
e616705	ENSG00000166394.14	ENSG00000166394	CYB5R2	0.0638649756334488	-0.839109089940577	0.795057420016365	0.427066953478002	0.888541599922901	Exon	Caudate
e597600	ENSG00000166167.17	ENSG00000166167	BTRC	0.024932704581416	0.470211532421363	0.795056714559508	0.427067363328886	0.888541599922901	Exon	Caudate
e224479	ENSG00000186792.16	ENSG00000186792	HYAL3	-0.0636704048134862	-2.48110259483907	-0.795054443915356	0.427068682511775	0.888541599922901	Exon	Caudate
e755553	ENSG00000136141.14	ENSG00000136141	LRCH1	-0.0363051501389202	-1.79792874041843	-0.795004327764632	0.427097799247899	0.888597070575168	Exon	Caudate
e97098	ENSG00000162769.12	ENSG00000162769	FLVCR1	0.0367440457378737	-1.44631602347185	0.794998016866574	0.427101465867868	0.888599488833313	Exon	Caudate
e452100	ENSG00000058091.16	ENSG00000058091	CDK14	0.062912147361137	-2.63977820378028	0.79498988865572	0.427106188370303	0.888599488833313	Exon	Caudate
e960051	ENSG00000008294.20	ENSG00000008294	SPAG9	-0.0329741772930007	-0.757382057591532	-0.794986347405196	0.427108245851608	0.888599488833313	Exon	Caudate
e1088989	ENSG00000272897.5	ENSG00000272897		-0.0277275349159765	0.132096805182118	-0.794985423116163	0.42710878286834	0.888599488833313	Exon	Caudate
e627829	ENSG00000166199.12	ENSG00000166199	ALKBH3	-0.0288222340168577	-0.36219072607918	-0.794976663129714	0.427113872485608	0.888599854837315	Exon	Caudate
e67597	ENSG00000143436.10	ENSG00000143436	MRPL9	0.0436749045359089	-1.46763929320735	0.794976626080502	0.427113894011551	0.888599854837315	Exon	Caudate
e92910	ENSG00000163531.15	ENSG00000163531	NFASC	0.031027592016695	2.27805492160635	0.794972442407716	0.42711632476914	0.888599854837315	Exon	Caudate
e82569	ENSG00000117523.15	ENSG00000117523	PRRC2C	-0.0273932297013489	-0.0180936996883229	-0.794956118517429	0.427125809197291	0.888607532194985	Exon	Caudate
e508168	ENSG00000175305.17	ENSG00000175305	CCNE2	-0.0905435623049819	-3.2985323073519	-0.794955070139227	0.427126418325157	0.888607532194985	Exon	Caudate
e503167	ENSG00000147601.13	ENSG00000147601	TERF1	0.025696228224622	0.333962010713626	0.794947011910347	0.427131100327832	0.888607532194985	Exon	Caudate
e594859	ENSG00000196233.12	ENSG00000196233	LCOR	-0.0164413872197802	2.69864494126327	-0.794941722958622	0.427134173337794	0.888607532194985	Exon	Caudate
e1120892	ENSG00000183773.15	ENSG00000183773	AIFM3	-0.0366841475203036	0.562893328892509	-0.794937006441115	0.42713691376042	0.888607532194985	Exon	Caudate
e128229	ENSG00000115421.12	ENSG00000115421	PAPOLG	-0.0356976171489674	-1.78706351620431	-0.794936656709394	0.427137116964299	0.888607532194985	Exon	Caudate
e1066686	ENSG00000131401.11	ENSG00000131401	NAPSB	0.134933518514607	-3.47411921601087	0.794923094877365	0.427144996810372	0.888607532194985	Exon	Caudate
e306709	ENSG00000138686.9	ENSG00000138686	BBS7	0.0288370268355411	-0.185579786708132	0.794921332317611	0.427146020918635	0.888607532194985	Exon	Caudate
e556602	ENSG00000119333.11	ENSG00000119333	WDR34	-0.0339468138402148	-0.790691207814489	-0.794913374102498	0.427150644935125	0.888607532194985	Exon	Caudate
e1139788	ENSG00000205643.10	ENSG00000205643	CDPF1	0.0520254255153611	-2.78706298864205	0.79491129483582	0.427151853070576	0.888607532194985	Exon	Caudate
e93312	ENSG00000184144.10	ENSG00000184144	CNTN2	0.0562551634837103	1.23912869996465	0.794904159701533	0.427155998878502	0.888607532194985	Exon	Caudate
e641210	ENSG00000168071.21	ENSG00000168071	CCDC88B	-0.0542719453641878	-2.82088016718265	-0.794903428523157	0.427156423724689	0.888607532194985	Exon	Caudate
e713902	ENSG00000198056.13	ENSG00000198056	PRIM1	0.0368372398452006	-1.39416537129532	0.794899318051188	0.42715881209087	0.888607532194985	Exon	Caudate
e926841	ENSG00000108474.16	ENSG00000108474	PIGL	-0.0456858256881386	-0.713717522259322	-0.794897262153453	0.427160006661397	0.888607532194985	Exon	Caudate
e708098	ENSG00000205352.10	ENSG00000205352	PRR13	-0.0573334870753436	-2.45465048956671	-0.794893114750282	0.4271624164981	0.888607532194985	Exon	Caudate
e1022106	ENSG00000129353.14	ENSG00000129353	SLC44A2	-0.0318107719123078	-0.128509302164941	-0.794888128039347	0.427165314022698	0.888607532194985	Exon	Caudate
e48486	ENSG00000117226.11	ENSG00000117226	GBP3	-0.0750633441074661	-1.82517664882845	-0.794884791041613	0.427167252989115	0.888607532194985	Exon	Caudate
e12314	ENSG00000058453.16	ENSG00000058453	CROCC	0.0519456419273038	-0.929798370969616	0.794877709238156	0.427171367896312	0.888607532194985	Exon	Caudate
e42272	ENSG00000142856.16	ENSG00000142856	ITGB3BP	0.0504455393666184	-0.974915601405969	0.794873222846608	0.427173974742144	0.888607532194985	Exon	Caudate
e1014638	ENSG00000196365.11	ENSG00000196365	LONP1	0.0301955931786641	-1.27747398141815	0.794867339906609	0.427177393075277	0.888607532194985	Exon	Caudate
e497293	ENSG00000168522.12	ENSG00000168522	FNTA	0.0292022967666683	0.463996924558176	0.79486404900649	0.427179305288213	0.888607532194985	Exon	Caudate
e208319	ENSG00000151090.17	ENSG00000151090	THRB	0.0423797506829005	-0.837730968798452	0.794859903256312	0.427181714228104	0.888607532194985	Exon	Caudate
e1121825	ENSG00000128228.4	ENSG00000128228	SDF2L1	0.0637279081413687	-2.51014461565316	0.794858488655946	0.427182536201123	0.888607532194985	Exon	Caudate
e754087	ENSG00000102763.16	ENSG00000102763	VWA8	0.0286992307291	-0.392979444977937	0.79485392247996	0.427185189446859	0.888607532194985	Exon	Caudate
e331029	ENSG00000145632.14	ENSG00000145632	PLK2	0.0495860235477912	2.79051305277231	0.794847536167414	0.427188900326687	0.888607532194985	Exon	Caudate
e199274	ENSG00000180902.17	ENSG00000180902	D2HGDH	-0.0325839059405842	-0.212808840470862	-0.794838079181776	0.427194395510044	0.888607532194985	Exon	Caudate
e531248	ENSG00000164978.17	ENSG00000164978	NUDT2	0.027433497085385	0.614924527209749	0.794836051591864	0.427195573689823	0.888607532194985	Exon	Caudate
e118381	ENSG00000075426.11	ENSG00000075426	FOSL2	0.0523046575033286	3.9757961882566	0.794833403527866	0.427197112413822	0.888607532194985	Exon	Caudate
e871938	ENSG00000103544.14	ENSG00000103544	C16orf62	0.0199939694051026	0.592488992776327	0.79482838746247	0.427200027133307	0.888607532194985	Exon	Caudate
e264612	ENSG00000180834.7	ENSG00000180834	MAP6D1	0.0618765806261572	-1.41373160871006	0.794822919273123	0.427203204584806	0.888607532194985	Exon	Caudate
e756408	ENSG00000136147.17	ENSG00000136147	PHF11	0.0387499395904245	-1.16167086533364	0.794821774873692	0.427203869573347	0.888607532194985	Exon	Caudate
e422270	ENSG00000112530.11	ENSG00000112530	PACRG	0.0322421418427358	-0.0410515029972677	0.794816043268297	0.427207200108323	0.888607532194985	Exon	Caudate
e494687	ENSG00000147526.19	ENSG00000147526	TACC1	0.0403418121969024	-1.86348323279916	0.794807283288252	0.427212290407829	0.888607532194985	Exon	Caudate
e95544	ENSG00000117335.19	ENSG00000117335	CD46	-0.0318604116650071	2.93713762330045	-0.794806901771013	0.427212512102863	0.888607532194985	Exon	Caudate
e932281	ENSG00000178307.9	ENSG00000178307	TMEM11	0.0335694553083309	-0.390995930371012	0.794806286671925	0.427212869529614	0.888607532194985	Exon	Caudate
e540371	ENSG00000148053.15	ENSG00000148053	NTRK2	-0.0377230542644489	-1.139674251795	-0.794803411911128	0.427214540021181	0.888607532194985	Exon	Caudate
e15615	ENSG00000142798.17	ENSG00000142798	HSPG2	-0.0715380055952877	-3.68657403914807	-0.794803146878102	0.427214694029121	0.888607532194985	Exon	Caudate
e960295	ENSG00000267452.1	ENSG00000267452		0.0991214575922589	-3.8047722185767	0.794801352124781	0.427215736942497	0.888607532194985	Exon	Caudate
e617897	ENSG00000175356.12	ENSG00000175356	SCUBE2	-0.0731710524806802	-3.55144700749642	-0.794801289133625	0.427215773546061	0.888607532194985	Exon	Caudate
e1089568	ENSG00000025293.16	ENSG00000025293	PHF20	0.0190433874258835	0.84581151692523	0.794787488295418	0.427223793126585	0.888613576847278	Exon	Caudate
e1039929	ENSG00000121289.17	ENSG00000121289	CEP89	0.0368351445081378	-1.84530817617511	0.794774787003386	0.427231173845528	0.888613576847278	Exon	Caudate
e416924	ENSG00000235652.7	ENSG00000235652		0.0332081338813204	-0.30757308121331	0.794770829096853	0.427233473799676	0.888613576847278	Exon	Caudate
e979826	ENSG00000141543.9	ENSG00000141543	EIF4A3	0.023688433205825	0.121499049829841	0.794766086278735	0.427236229878392	0.888613576847278	Exon	Caudate
e556551	ENSG00000197694.14	ENSG00000197694	SPTAN1	0.0178515840791235	3.22341717652104	0.794761237502347	0.427239047540815	0.888613576847278	Exon	Caudate
e544434	ENSG00000254876.5	ENSG00000254876		0.0344838983243676	-1.20290707717823	0.794759003002283	0.427240346030186	0.888613576847278	Exon	Caudate
e1054154	ENSG00000213904.8	ENSG00000213904	LIPE-AS1	-0.0354382293360954	-0.925213416001816	-0.794757024396032	0.42724149581914	0.888613576847278	Exon	Caudate
e766937	ENSG00000092094.10	ENSG00000092094	OSGEP	0.0269315992228393	-0.368411979424911	0.794755423662067	0.427242426023849	0.888613576847278	Exon	Caudate
e1157689	ENSG00000225569.1	ENSG00000225569	CCT4P2	-0.0603475203804979	-2.76944094513328	-0.794755152159249	0.427242583797341	0.888613576847278	Exon	Caudate
e274305	ENSG00000174227.15	ENSG00000174227	PIGG	-0.0491499361135906	-2.62766153657976	-0.7947487908385	0.427246280445668	0.888613576847278	Exon	Caudate
e710774	ENSG00000065357.19	ENSG00000065357	DGKA	0.0447474193667013	-1.78439892099854	0.794748733320337	0.427246313870326	0.888613576847278	Exon	Caudate
e367996	ENSG00000165671.18	ENSG00000165671	NSD1	-0.0239394848800448	-0.613098232354691	-0.794740813371169	0.427250916284768	0.888613576847278	Exon	Caudate
e199337	ENSG00000180902.17	ENSG00000180902	D2HGDH	-0.0322411925223277	-0.204840877519264	-0.794735726063224	0.427253872619487	0.888613576847278	Exon	Caudate
e96409	ENSG00000117625.13	ENSG00000117625	RCOR3	-0.0399315734344495	-0.863090668841755	-0.794735634936239	0.427253925575279	0.888613576847278	Exon	Caudate
e1026440	ENSG00000179218.13	ENSG00000179218	CALR	0.0278670126612264	3.79503394403838	0.794732908270173	0.427255510099605	0.888613576847278	Exon	Caudate
e509997	ENSG00000070756.14	ENSG00000070756	PABPC1	-0.021508466466554	2.03197625511893	-0.794723037020238	0.427261246524107	0.888616818818562	Exon	Caudate
e734926	ENSG00000122986.13	ENSG00000122986	HVCN1	-0.0420464995081641	-1.1655580332691	-0.794719694387065	0.427263189020116	0.888616818818562	Exon	Caudate
e347367	ENSG00000155324.9	ENSG00000155324	GRAMD3	-0.0533669069912858	-1.32539967818404	-0.794717550324646	0.427264434996437	0.888616818818562	Exon	Caudate
e487792	ENSG00000158863.21	ENSG00000158863	FAM160B2	-0.0625386733552529	-3.18347920355464	-0.794698308190778	0.427275617248819	0.888620171117926	Exon	Caudate
e445047	ENSG00000176428.5	ENSG00000176428	VPS37D	-0.0318370688755318	0.161091128618956	-0.794697032339637	0.427276358694959	0.888620171117926	Exon	Caudate
e138809	ENSG00000068654.15	ENSG00000068654	POLR1A	0.0274677382913742	-0.2787258051163	0.794686540666852	0.427282455837839	0.888620171117926	Exon	Caudate
e750476	ENSG00000232587.1	ENSG00000232587	EEF1A1P3	0.0402158631466675	-0.976393922349068	0.794682923171447	0.427284558125107	0.888620171117926	Exon	Caudate
e1094666	ENSG00000149654.9	ENSG00000149654	CDH22	0.0496837880581613	-0.662281977950217	0.794675388134567	0.427288937089166	0.888620171117926	Exon	Caudate
e1096513	ENSG00000124226.10	ENSG00000124226	RNF114	-0.0191379464052708	1.06511658939603	-0.794670393650864	0.427291839632838	0.888620171117926	Exon	Caudate
e557121	ENSG00000095319.14	ENSG00000095319	NUP188	0.0386894421827377	-1.50356178200173	0.794669215677748	0.42729252421347	0.888620171117926	Exon	Caudate
e334452	ENSG00000196302.5	ENSG00000196302		0.078743781417226	-1.78849281147625	0.794669148718242	0.427292563127094	0.888620171117926	Exon	Caudate
e317311	ENSG00000168538.15	ENSG00000168538	TRAPPC11	0.0253679330418899	-0.127546914022595	0.794667926240066	0.427293273572616	0.888620171117926	Exon	Caudate
e883577	ENSG00000176723.9	ENSG00000176723	ZNF843	-0.0372428930157939	-1.47857492459535	-0.794665221786234	0.42729484527357	0.888620171117926	Exon	Caudate
e1123443	ENSG00000240972.1	ENSG00000240972	MIF	0.0505606763191328	1.24471277602857	0.794662047273548	0.427296690154862	0.888620171117926	Exon	Caudate
e801753	ENSG00000100749.7	ENSG00000100749	VRK1	-0.0312059894599789	-0.679058763026959	-0.794661984695488	0.42729672652241	0.888620171117926	Exon	Caudate
e937762	ENSG00000126858.16	ENSG00000126858	RHOT1	-0.0365014415967385	-1.06408900719294	-0.794659850498787	0.427297966822408	0.888620171117926	Exon	Caudate
e654333	ENSG00000021300.13	ENSG00000021300	PLEKHB1	0.0362551275768042	1.98777144992941	0.794643209706111	0.427307637781615	0.888631517079997	Exon	Caudate
e225143	ENSG00000114735.9	ENSG00000114735	HEMK1	0.0366341249422691	-1.55061005676416	0.794642012732281	0.427308333419582	0.888631517079997	Exon	Caudate
e1051050	ENSG00000160410.14	ENSG00000160410	SHKBP1	-0.0581056083404049	-2.78832507056916	-0.794632412464373	0.427313912772588	0.888633784461882	Exon	Caudate
e777645	ENSG00000100890.15	ENSG00000100890	KIAA0391	-0.0225231820441781	0.106440167774785	-0.794631686714269	0.427314334555886	0.888633784461882	Exon	Caudate
e917776	ENSG00000091622.15	ENSG00000091622	PITPNM3	-0.0553243687245275	0.79215190562626	-0.794619042105936	0.427321683246467	0.888634625371457	Exon	Caudate
e582147	ENSG00000165449.11	ENSG00000165449	SLC16A9	-0.0582596554690449	0.807051234759969	-0.794617651671281	0.427322491332476	0.888634625371457	Exon	Caudate
e1134556	ENSG00000184949.15	ENSG00000184949	FAM227A	-0.0563813670181746	-2.51432506025732	-0.794611352286873	0.427326152389079	0.888634625371457	Exon	Caudate
e1058824	ENSG00000011485.14	ENSG00000011485	PPP5C	-0.019296453311731	0.722906573521684	-0.794607495378035	0.427328393944393	0.888634625371457	Exon	Caudate
e153027	ENSG00000136699.19	ENSG00000136699	SMPD4	0.0320297184321555	-1.20949308707239	0.794607449312054	0.427328420717026	0.888634625371457	Exon	Caudate
e471761	ENSG00000105875.13	ENSG00000105875	WDR91	-0.0264167129835219	-0.35302409671926	-0.794605641371704	0.427329471456815	0.888634625371457	Exon	Caudate
e1089289	ENSG00000131051.21	ENSG00000131051	RBM39	0.0344526736702484	-1.0680894208154	0.794589490962195	0.427338857827925	0.888642404994081	Exon	Caudate
e279174	ENSG00000013288.8	ENSG00000013288	MAN2B2	0.02783067747078	3.51251478408934	0.794585591990965	0.427341123868467	0.888642404994081	Exon	Caudate
e1132365	ENSG00000100368.13	ENSG00000100368	CSF2RB	0.0672462447785768	-2.42936462722545	0.794565415231468	0.427352850498407	0.888642404994081	Exon	Caudate
e568670	ENSG00000123243.14	ENSG00000123243	ITIH5	-0.0527446429825911	-1.43632670243331	-0.794561072725758	0.427355374365236	0.888642404994081	Exon	Caudate
e668878	ENSG00000186318.16	ENSG00000186318	BACE1	0.032750979625923	4.50527735550064	0.794550876384375	0.427361300519002	0.888642404994081	Exon	Caudate
e844349	ENSG00000103876.11	ENSG00000103876	FAH	0.0542154144395731	-2.54590166874196	0.794546327220843	0.427363944526264	0.888642404994081	Exon	Caudate
e140976	ENSG00000174501.14	ENSG00000174501	ANKRD36C	-0.0291895355052321	2.4326836760457	-0.794539931966579	0.4273676615112	0.888642404994081	Exon	Caudate
e707788	ENSG00000139637.13	ENSG00000139637	C12orf10	0.022665570599205	0.241952457753141	0.7945392925944	0.427368033121664	0.888642404994081	Exon	Caudate
e878447	ENSG00000260796.1	ENSG00000260796		0.0691242091195149	-3.29429520393944	0.794539036185742	0.427368182149378	0.888642404994081	Exon	Caudate
e436921	ENSG00000006715.15	ENSG00000006715	VPS41	0.0642947344942061	-3.49402150550722	0.794536955230355	0.427369391626137	0.888642404994081	Exon	Caudate
e647939	ENSG00000173020.10	ENSG00000173020	GRK2	0.0280685326867346	-0.160998252311491	0.794530537107728	0.427373121930228	0.888642404994081	Exon	Caudate
e620487	ENSG00000129084.17	ENSG00000129084	PSMA1	0.0195557770240621	2.51021873668699	0.79453024642349	0.42737329088049	0.888642404994081	Exon	Caudate
e783989	ENSG00000259969.1	ENSG00000259969		0.0326182994682195	1.75993918905612	0.794529676981575	0.42737362184922	0.888642404994081	Exon	Caudate
e937268	ENSG00000196712.16	ENSG00000196712	NF1	0.0184396419568489	0.815883467652289	0.794529642705659	0.427373641770934	0.888642404994081	Exon	Caudate
e437465	ENSG00000002746.14	ENSG00000002746	HECW1	0.0415592845172535	-0.704079925173359	0.794528607090647	0.42737424368731	0.888642404994081	Exon	Caudate
e915583	ENSG00000141480.17	ENSG00000141480	ARRB2	0.0379138112192089	-1.29417729681165	0.794522987204239	0.427377510065814	0.888642404994081	Exon	Caudate
e269000	ENSG00000113916.17	ENSG00000113916	BCL6	-0.0525318648713918	-0.0186981348203217	-0.794509177590836	0.42738553652215	0.888642404994081	Exon	Caudate
e468867	ENSG00000128595.16	ENSG00000128595	CALU	-0.0258286695526235	0.245650287270384	-0.79449931241719	0.42739127043581	0.888642404994081	Exon	Caudate
e725497	ENSG00000102189.16	ENSG00000102189	EEA1	-0.0260451780013716	0.163838176649568	-0.794498573656941	0.427391699825651	0.888642404994081	Exon	Caudate
e212619	ENSG00000060971.17	ENSG00000060971	ACAA1	0.0328348423676133	-1.10058295609805	0.794495449409057	0.427393515735975	0.888642404994081	Exon	Caudate
e747029	ENSG00000177084.16	ENSG00000177084	POLE	-0.0580615598884494	-2.86801779106115	-0.794494929360441	0.427393818004891	0.888642404994081	Exon	Caudate
e905367	ENSG00000230989.6	ENSG00000230989	HSBP1	0.0228299145400052	2.30008491360817	0.79449127481697	0.427395942146155	0.888642404994081	Exon	Caudate
e386484	ENSG00000204256.12	ENSG00000204256	BRD2	0.0170205839177825	2.21188600691569	0.794481046065625	0.427401887466802	0.888642404994081	Exon	Caudate
e52792	ENSG00000240038.6	ENSG00000240038	AMY2B	-0.0400953035305339	-0.727231703604043	-0.794477122118385	0.427404168219853	0.888642404994081	Exon	Caudate
e471209	ENSG00000155530.2	ENSG00000155530	LRGUK	-0.040420131277903	-1.34319075380651	-0.794473168395448	0.427406466286912	0.888642404994081	Exon	Caudate
e268631	ENSG00000156976.15	ENSG00000156976	EIF4A2	0.0374198951615442	1.490623424615	0.794468622991765	0.427409108272185	0.888642404994081	Exon	Caudate
e87368	ENSG00000116668.12	ENSG00000116668	SWT1	0.0491819211072005	-2.58586753993214	0.794464481638643	0.427411515414105	0.888642404994081	Exon	Caudate
e90844	ENSG00000163431.12	ENSG00000163431	LMOD1	-0.0509167151358358	-0.0625544130058234	-0.794451978614151	0.427418782786066	0.888642404994081	Exon	Caudate
e774098	ENSG00000092330.15	ENSG00000092330	TINF2	-0.0336960113155632	-0.471020377483108	-0.794451898780079	0.427418829189783	0.888642404994081	Exon	Caudate
e754068	ENSG00000102763.16	ENSG00000102763	VWA8	0.0321924726670087	0.444809454059971	0.794451723018005	0.427418931351855	0.888642404994081	Exon	Caudate
e1057218	ENSG00000104884.14	ENSG00000104884	ERCC2	0.0275979921758454	-0.864294977178462	0.794449169563807	0.427420415554043	0.888642404994081	Exon	Caudate
e539645	ENSG00000196781.14	ENSG00000196781	TLE1	-0.0315695475801148	-0.425899246497244	-0.794448717006793	0.427420678604351	0.888642404994081	Exon	Caudate
e414963	ENSG00000029363.15	ENSG00000029363	BCLAF1	-0.0271180661021622	0.415613869217743	-0.794442671971419	0.427424192310857	0.888642404994081	Exon	Caudate
e436266	ENSG00000136250.11	ENSG00000136250	AOAH	-0.0608879024880053	-2.91710536640122	-0.794441504362884	0.427424870991001	0.888642404994081	Exon	Caudate
e980250	ENSG00000173821.19	ENSG00000173821	RNF213	0.0356675255701684	-0.516788970402338	0.794434698802285	0.427428826780415	0.888642404994081	Exon	Caudate
e561690	ENSG00000107147.12	ENSG00000107147	KCNT1	0.0541434272338768	0.414746942992544	0.794432062618387	0.42743035909026	0.888642404994081	Exon	Caudate
e803320	ENSG00000201700.3	ENSG00000201700	SNORD113-3	0.0511768315467225	-0.898636949525261	0.794431975821328	0.427430409542026	0.888642404994081	Exon	Caudate
e654928	ENSG00000214517.9	ENSG00000214517	PPME1	0.0301089405162362	0.631410411123234	0.794428614137823	0.427432363561005	0.888642404994081	Exon	Caudate
e939374	ENSG00000205045.8	ENSG00000205045	SLFN12L	0.0848859571747387	-2.96309578017741	0.794422649163586	0.427435830786898	0.888642404994081	Exon	Caudate
e331804	ENSG00000086200.16	ENSG00000086200	IPO11	-0.0254561214909855	-0.702228948647784	-0.794421244052267	0.427436647530177	0.888642404994081	Exon	Caudate
e610347	ENSG00000177542.10	ENSG00000177542	SLC25A22	0.0408228710182177	-0.114817385526126	0.794410227139413	0.427443051317449	0.888642404994081	Exon	Caudate
e188543	ENSG00000072195.14	ENSG00000072195	SPEG	0.0537379982130774	-2.80435100178772	0.794409960642774	0.427443206224315	0.888642404994081	Exon	Caudate
e1139598	ENSG00000130638.15	ENSG00000130638	ATXN10	0.0210004292279421	3.41567214754613	0.794406496174949	0.427445220023252	0.888642404994081	Exon	Caudate
e702154	ENSG00000139636.15	ENSG00000139636	LMBR1L	-0.0377758159174809	-1.84562189692038	-0.794405237384023	0.427445951724834	0.888642404994081	Exon	Caudate
e687395	ENSG00000214776.9	ENSG00000214776		-0.16903699839289	-3.48738191963374	-0.794405024953855	0.427446075204896	0.888642404994081	Exon	Caudate
e632242	ENSG00000030066.13	ENSG00000030066	NUP160	-0.0353402044178534	-1.22161717230988	-0.794404873957782	0.427446162974948	0.888642404994081	Exon	Caudate
e382825	ENSG00000204427.11	ENSG00000204427	ABHD16A	0.0270917195609143	-0.0096284616878059	0.794387766743044	0.42745610701796	0.888644583739508	Exon	Caudate
e70338	ENSG00000160688.18	ENSG00000160688	FLAD1	0.0200715401826987	1.54506400828613	0.794386279142431	0.427456971733465	0.888644583739508	Exon	Caudate
e1097667	ENSG00000022277.12	ENSG00000022277	RTFDC1	0.0159635395103341	2.54749597656262	0.794386078117103	0.427457088585955	0.888644583739508	Exon	Caudate
e825009	ENSG00000104047.14	ENSG00000104047	DTWD1	-0.026529777337432	-0.686138390812877	-0.794385948351791	0.42745716401626	0.888644583739508	Exon	Caudate
e792332	ENSG00000119725.17	ENSG00000119725	ZNF410	-0.0321078919502636	-0.861186597000588	-0.794378021140934	0.427461771979946	0.888644583739508	Exon	Caudate
e1089739	ENSG00000088367.21	ENSG00000088367	EPB41L1	0.0332237973110899	1.81019454520545	0.79437772577063	0.427461943674645	0.888644583739508	Exon	Caudate
e452806	ENSG00000244055.1	ENSG00000244055		0.039691275446091	0.0385173986917782	0.79435806291896	0.427473373510841	0.8886574875869	Exon	Caudate
e602908	ENSG00000107560.10	ENSG00000107560	RAB11FIP2	0.0208983592939923	2.08181971666545	0.794353188153042	0.427476207195416	0.8886574875869	Exon	Caudate
e459783	ENSG00000106397.11	ENSG00000106397	PLOD3	0.0568016884126859	-1.09403348435857	0.794349755593525	0.427478202536986	0.8886574875869	Exon	Caudate
e688315	ENSG00000256667.6	ENSG00000256667	KLRA1P	-0.0711749783833932	-3.72559412154813	-0.794344487498264	0.427481264883254	0.8886574875869	Exon	Caudate
e568129	ENSG00000134453.15	ENSG00000134453	RBM17	-0.0206715315021446	0.793757090770458	-0.794344476898247	0.427481271045062	0.8886574875869	Exon	Caudate
e671204	ENSG00000149428.18	ENSG00000149428	HYOU1	0.0304979166856488	0.0832050300214255	0.79434170271051	0.427482883686876	0.8886574875869	Exon	Caudate
e771595	ENSG00000157306.14	ENSG00000157306		0.0348568031073985	-1.2416071930378	0.794331308277935	0.427488926026453	0.888664943946693	Exon	Caudate
e123315	ENSG00000162882.14	ENSG00000162882	HAAO	-0.075969384003777	-3.75924027013399	-0.794324781519165	0.427492720091961	0.888666322043136	Exon	Caudate
e511548	ENSG00000169946.13	ENSG00000169946	ZFPM2	-0.0507006780125148	-2.46997095881498	-0.794321719678938	0.427494499974916	0.888666322043136	Exon	Caudate
e211103	ENSG00000170248.13	ENSG00000170248	PDCD6IP	0.0180792792233114	0.797042050561016	0.794302475611352	0.427505686872028	0.888676243845909	Exon	Caudate
e428445	ENSG00000215018.9	ENSG00000215018	COL28A1	-0.0928374659198366	-3.8545688653271	-0.794302046516326	0.427505936314066	0.888676243845909	Exon	Caudate
e725910	ENSG00000173588.14	ENSG00000173588	CEP83	-0.0314226990577869	-0.841302753756053	-0.794300836903003	0.427506639488402	0.888676243845909	Exon	Caudate
e942300	ENSG00000273559.4	ENSG00000273559	CWC25	-0.0229647218963137	-0.258050749000217	-0.794294401306453	0.427510380650964	0.888678916313891	Exon	Caudate
e815683	ENSG00000248508.6	ENSG00000248508	SRP14-AS1	-0.0374641395241871	-1.08552205742532	-0.79429000976283	0.427512933568815	0.8886791187247	Exon	Caudate
e352229	ENSG00000120729.9	ENSG00000120729	MYOT	-0.0483925140132595	-0.694889653691451	-0.794278332141197	0.427519722115556	0.888688125763487	Exon	Caudate
e119957	ENSG00000115760.13	ENSG00000115760	BIRC6	0.0148479179516398	1.22508279709126	0.79426369539998	0.427528230975013	0.888700708703893	Exon	Caudate
e862360	ENSG00000263072.6	ENSG00000263072	ZNF213-AS1	-0.0337264259547417	-0.644491836036031	-0.794255903630893	0.427532760648537	0.888702163491303	Exon	Caudate
e784464	ENSG00000100578.14	ENSG00000100578	KIAA0586	-0.0388574209093969	-1.82234501685392	-0.794254043453734	0.427533842049624	0.888702163491303	Exon	Caudate
e1120870	ENSG00000099940.11	ENSG00000099940	SNAP29	0.0219253418719228	0.10155289625408	0.794249703075901	0.427536365304385	0.888702304103328	Exon	Caudate
e857053	ENSG00000007516.13	ENSG00000007516	BAIAP3	0.0887947011733421	-1.43302553950061	0.794224597970361	0.427550960190124	0.88871688541506	Exon	Caudate
e470571	ENSG00000106484.14	ENSG00000106484	MEST	-0.0333293572704954	1.12447011434205	-0.794221381112045	0.427552830335941	0.88871688541506	Exon	Caudate
e725888	ENSG00000136040.8	ENSG00000136040	PLXNC1	0.036063744688826	-0.687381480999895	0.794219220379598	0.427554086497384	0.88871688541506	Exon	Caudate
e1133899	ENSG00000100151.15	ENSG00000100151	PICK1	-0.0316012994321182	-0.626174283372386	-0.794218076392806	0.427554751565375	0.88871688541506	Exon	Caudate
e752433	ENSG00000242715.7	ENSG00000242715	CCDC169	-0.0851485543724932	-3.55420048416755	-0.794216516677089	0.427555658322446	0.88871688541506	Exon	Caudate
e379086	ENSG00000204681.10	ENSG00000204681	GABBR1	-0.0289159531655058	3.43000884919508	-0.794198155331341	0.42756633296767	0.888728057238621	Exon	Caudate
e578646	ENSG00000229927.2	ENSG00000229927	RHEBP1	-0.0803431867568332	-0.730798079749663	-0.794197732694228	0.427566578675963	0.888728057238621	Exon	Caudate
e1039312	ENSG00000105176.17	ENSG00000105176	URI1	-0.0247504591166418	0.923265419687439	-0.79418978048621	0.427571201861914	0.888728057238621	Exon	Caudate
e863053	ENSG00000103351.12	ENSG00000103351	CLUAP1	-0.0809003644116763	-2.71363913826373	-0.79418412555891	0.427574489492442	0.888728057238621	Exon	Caudate
e1105873	ENSG00000156261.12	ENSG00000156261	CCT8	-0.0601967580890034	-3.46783071039521	-0.794183942327724	0.427574596018628	0.888728057238621	Exon	Caudate
e420741	ENSG00000078269.13	ENSG00000078269	SYNJ2	0.0873794919227015	-3.47431592274222	0.79418192800977	0.427575767095461	0.888728057238621	Exon	Caudate
e749786	ENSG00000132932.16	ENSG00000132932	ATP8A2	0.0426014286916608	-0.501771156390971	0.794158079461886	0.427589632219859	0.888733878694549	Exon	Caudate
e922458	ENSG00000179094.14	ENSG00000179094	PER1	-0.0413167923628864	0.0198797740262711	-0.794150919856451	0.427593794739268	0.888733878694549	Exon	Caudate
e62738	ENSG00000116128.10	ENSG00000116128	BCL9	-0.0357490317998446	-1.23219129488685	-0.794148469779731	0.427595219193583	0.888733878694549	Exon	Caudate
e132443	ENSG00000116001.15	ENSG00000116001	TIA1	0.0224515602986548	1.27338775285395	0.794148390631081	0.427595265209999	0.888733878694549	Exon	Caudate
e148946	ENSG00000125611.15	ENSG00000125611	CHCHD5	-0.066643602624485	-1.84297551836422	-0.794146019420387	0.427596643814988	0.888733878694549	Exon	Caudate
e167480	ENSG00000152256.13	ENSG00000152256	PDK1	0.0645703012913284	-3.55526281040931	0.794137146491759	0.427601802495474	0.888733878694549	Exon	Caudate
e805704	ENSG00000088808.16	ENSG00000088808	PPP1R13B	0.0649978089524603	-2.92938810459762	0.794125826904027	0.42760838370529	0.888733878694549	Exon	Caudate
e1147013	ENSG00000173681.16	ENSG00000173681	CXorf23	0.0299963477345397	-0.568190367081072	0.794123357089873	0.427609819663439	0.888733878694549	Exon	Caudate
e931241	ENSG00000072210.18	ENSG00000072210	ALDH3A2	0.024967169620297	1.38788538062527	0.794122831244055	0.427610125392307	0.888733878694549	Exon	Caudate
e433688	ENSG00000106069.20	ENSG00000106069	CHN2	-0.0710319789899509	-2.77216568316736	-0.794120033171887	0.42761175220484	0.888733878694549	Exon	Caudate
e651968	ENSG00000137496.17	ENSG00000137496	IL18BP	0.033099283649249	-0.645918984321796	0.794118940608391	0.427612387427461	0.888733878694549	Exon	Caudate
e199283	ENSG00000180902.17	ENSG00000180902	D2HGDH	-0.0325952242572291	-0.213775908963019	-0.794115518220503	0.427614377226785	0.888733878694549	Exon	Caudate
e526504	ENSG00000178445.8	ENSG00000178445	GLDC	-0.0392290297765425	-1.41803277229055	-0.794114766490334	0.427614814288484	0.888733878694549	Exon	Caudate
e147777	ENSG00000183054.11	ENSG00000183054	RGPD6	-0.149211414319961	-4.17166261498453	-0.794107443220929	0.427619072107273	0.888733878694549	Exon	Caudate
e147800	ENSG00000183054.11	ENSG00000183054	RGPD6	-0.149211414319961	-4.17166261498453	-0.794107443220929	0.427619072107273	0.888733878694549	Exon	Caudate
e971690	ENSG00000109065.11	ENSG00000109065	NAT9	0.0240574476266437	-0.256940887605521	0.794107326001678	0.427619140259867	0.888733878694549	Exon	Caudate
e995294	ENSG00000141429.13	ENSG00000141429	GALNT1	0.0211363454885755	1.15669025116819	0.794102119155731	0.427622167585198	0.888733878694549	Exon	Caudate
e1045142	ENSG00000198453.12	ENSG00000198453	ZNF568	0.0263282969341052	-0.171200990694535	0.79409677611333	0.427625274109875	0.888733878694549	Exon	Caudate
e376798	ENSG00000112293.14	ENSG00000112293	GPLD1	0.0421159216622726	-1.67852674326129	0.794093020851821	0.427627457482915	0.888733878694549	Exon	Caudate
e1006922	ENSG00000207507.1	ENSG00000207507	RNU6-9	-0.0730587847726766	-3.34927476782924	-0.794092635055532	0.427627681791821	0.888733878694549	Exon	Caudate
e553475	ENSG00000148356.13	ENSG00000148356	LRSAM1	0.0292770805353532	-1.10853657079299	0.794084864818663	0.427632199562039	0.888738164254206	Exon	Caudate
e367988	ENSG00000165671.18	ENSG00000165671	NSD1	-0.0183011119311946	0.36014607346288	-0.794071792455748	0.427639800156724	0.888740417924294	Exon	Caudate
e507131	ENSG00000246662.6	ENSG00000246662	LINC00535	-0.0459843303266599	-2.3665941388529	-0.794067610310316	0.427642231776051	0.888740417924294	Exon	Caudate
e360475	ENSG00000145901.14	ENSG00000145901	TNIP1	-0.0242020039955095	0.0345502590312045	-0.794064489674511	0.427644046208495	0.888740417924294	Exon	Caudate
e204644	ENSG00000132155.11	ENSG00000132155	RAF1	-0.0176768138385164	1.37478130623245	-0.79405319519137	0.427650613201675	0.888740417924294	Exon	Caudate
e824236	ENSG00000128951.13	ENSG00000128951	DUT	0.026172545643144	0.548107727484088	0.794052289440526	0.427651139838298	0.888740417924294	Exon	Caudate
e759782	ENSG00000005810.17	ENSG00000005810	MYCBP2	0.0287970292629715	1.96781960866189	0.7940394341766	0.427658614399148	0.888740417924294	Exon	Caudate
e818091	ENSG00000137802.13	ENSG00000137802	MAPKBP1	0.0295311236334675	-0.87850535390225	0.794039351150904	0.427658662673833	0.888740417924294	Exon	Caudate
e747605	ENSG00000196387.9	ENSG00000196387	ZNF140	0.0368193850503441	-1.86732846764184	0.79403795531244	0.427659474274386	0.888740417924294	Exon	Caudate
e77067	ENSG00000132716.18	ENSG00000132716	DCAF8	-0.0411487831064961	-2.06124375258609	-0.794034086359592	0.427661723854779	0.888740417924294	Exon	Caudate
e373572	ENSG00000145982.11	ENSG00000145982	FARS2	0.0281528085715571	0.228337396121282	0.794033677337776	0.427661961678568	0.888740417924294	Exon	Caudate
e400128	ENSG00000135314.12	ENSG00000135314	KHDC1	0.0493993490712115	-2.17075054379625	0.794033614368597	0.427661998291704	0.888740417924294	Exon	Caudate
e810681	ENSG00000128731.15	ENSG00000128731	HERC2	0.0239609699292159	0.126776487990975	0.794032317183188	0.427662752534534	0.888740417924294	Exon	Caudate
e368894	ENSG00000146067.15	ENSG00000146067	FAM193B	0.0389186416961189	-1.80645109200858	0.794025689649393	0.427666606097455	0.888741473156596	Exon	Caudate
e433285	ENSG00000106049.8	ENSG00000106049	HIBADH	-0.0225306814673553	0.532619995355275	-0.794022996980207	0.427668171749006	0.888741473156596	Exon	Caudate
e226046	ENSG00000114786.16	ENSG00000114786	ABHD14A-ACY1	0.0627804445279968	-2.92215824710176	0.794016527686237	0.427671933331404	0.888742663073461	Exon	Caudate
e117992	ENSG00000259080.1	ENSG00000259080		-0.0373040069161271	-1.32828719199177	-0.794008746848497	0.427676457538862	0.888742663073461	Exon	Caudate
e542520	ENSG00000106819.11	ENSG00000106819	ASPN	-0.0703723280500236	-3.01202286265706	-0.794007559968246	0.427677147658846	0.888742663073461	Exon	Caudate
e1070597	ENSG00000179820.15	ENSG00000179820	MYADM	-0.0494052367153818	-1.26768918363722	-0.794005118570172	0.42767856722921	0.888742663073461	Exon	Caudate
e217957	ENSG00000076201.14	ENSG00000076201	PTPN23	0.0277180891137467	-0.461904715788754	0.793997323669167	0.427683099654948	0.888743876598772	Exon	Caudate
e398917	ENSG00000112280.15	ENSG00000112280	COL9A1	-0.0649088257443305	-2.53627048942229	-0.793995667512742	0.427684062647832	0.888743876598772	Exon	Caudate
e704371	ENSG00000123268.8	ENSG00000123268	ATF1	0.0689486435349518	-3.60326377067052	0.793989722354035	0.427687519545221	0.888745957062525	Exon	Caudate
e151939	ENSG00000163161.12	ENSG00000163161	ERCC3	0.0248038493282031	-0.487552465961674	0.793966719659598	0.427700894944088	0.888757864844761	Exon	Caudate
e85255	ENSG00000169905.12	ENSG00000169905	TOR1AIP2	-0.0142586462405121	2.18690485584117	-0.793959507918445	0.427705088412502	0.888757864844761	Exon	Caudate
e1077100	ENSG00000130726.11	ENSG00000130726	TRIM28	-0.0246850343726246	-0.167921103029783	-0.793949897010175	0.427710676981036	0.888757864844761	Exon	Caudate
e413593	ENSG00000118515.11	ENSG00000118515	SGK1	0.0559537020657393	-2.36642566050633	0.79393919623922	0.427716899335137	0.888757864844761	Exon	Caudate
e269876	ENSG00000127249.14	ENSG00000127249	ATP13A4	-0.0365369695760887	-0.127974172495499	-0.793935335076378	0.427719144562286	0.888757864844761	Exon	Caudate
e811869	ENSG00000166912.16	ENSG00000166912	MTMR10	0.0350986227871771	-0.007778266972031	0.793929454294263	0.427722564190857	0.888757864844761	Exon	Caudate
e811970	ENSG00000166912.16	ENSG00000166912	MTMR10	0.0350986227871771	-0.007778266972031	0.793929454294263	0.427722564190857	0.888757864844761	Exon	Caudate
e294580	ENSG00000138764.13	ENSG00000138764	CCNG2	-0.0263772631476787	3.67805153282382	-0.793925090261577	0.427725101851889	0.888757864844761	Exon	Caudate
e31389	ENSG00000142949.16	ENSG00000142949	PTPRF	-0.0194820747831375	3.82543134638166	-0.793923705790729	0.427725906915919	0.888757864844761	Exon	Caudate
e572268	ENSG00000078403.16	ENSG00000078403	MLLT10	-0.0376987298612359	-1.8834490425147	-0.793920911941152	0.427727531530508	0.888757864844761	Exon	Caudate
e1125751	ENSG00000235271.5	ENSG00000235271		0.0753469689657219	-3.62427528436338	0.793917154357728	0.427729716558931	0.888757864844761	Exon	Caudate
e462580	ENSG00000135250.16	ENSG00000135250	SRPK2	0.0438752707844347	-1.086806741059	0.793914842309423	0.427731061014364	0.888757864844761	Exon	Caudate
e1037510	ENSG00000181896.11	ENSG00000181896	ZNF101	0.037633033919254	-1.74018981163073	0.793913418065465	0.42773188921305	0.888757864844761	Exon	Caudate
e232201	ENSG00000242428.5	ENSG00000242428	C3orf67-AS1	0.059866459489042	-1.48220623360104	0.793912390362627	0.427732486823428	0.888757864844761	Exon	Caudate
e463254	ENSG00000164597.13	ENSG00000164597	COG5	-0.0249262953196412	-0.0200253888798446	-0.793911960149826	0.42773273699281	0.888757864844761	Exon	Caudate
e143742	ENSG00000040933.15	ENSG00000040933	INPP4A	0.0320683872479868	0.91798204003541	0.793911217674288	0.427733168743636	0.888757864844761	Exon	Caudate
e871930	ENSG00000103544.14	ENSG00000103544	C16orf62	0.0205868003458096	1.52538362482333	0.793908072190445	0.427734997850832	0.888757864844761	Exon	Caudate
e700920	ENSG00000257735.1	ENSG00000257735		-0.0697553906968038	-3.34826780901267	-0.793891008675334	0.427744920409792	0.88877013417685	Exon	Caudate
e941174	ENSG00000276234.4	ENSG00000276234	TADA2A	-0.0214621329616169	0.240936453615219	-0.793889471421334	0.427745814340854	0.88877013417685	Exon	Caudate
e490335	ENSG00000221914.8	ENSG00000221914	PPP2R2A	-0.0606742981687416	-3.10550436362957	-0.793881094375018	0.427750685709806	0.888775153222712	Exon	Caudate
e423894	ENSG00000184465.15	ENSG00000184465	WDR27	-0.0657539673293023	-3.47221784886088	-0.793861119707324	0.427762301387751	0.888788870506618	Exon	Caudate
e338254	ENSG00000113296.14	ENSG00000113296	THBS4	0.0400981651569178	-1.15422031436097	0.793854161690187	0.427766347660375	0.888788870506618	Exon	Caudate
e784134	ENSG00000100567.12	ENSG00000100567	PSMA3	-0.020781138209224	0.961665846153334	-0.793852761717565	0.427767161784513	0.888788870506618	Exon	Caudate
e804713	ENSG00000100664.10	ENSG00000100664	EIF5	-0.0329962312548468	0.528376376362659	-0.793841296890508	0.427773828943575	0.888788870506618	Exon	Caudate
e35584	ENSG00000186160.4	ENSG00000186160	CYP4Z1	-0.0653317608031746	-2.95118329569244	-0.793839791478387	0.427774704392784	0.888788870506618	Exon	Caudate
e188443	ENSG00000072195.14	ENSG00000072195	SPEG	0.0340029202169509	0.328711853909873	0.793832768385489	0.427778788578021	0.888788870506618	Exon	Caudate
e784009	ENSG00000139971.15	ENSG00000139971	C14orf37	-0.0358640024854078	-1.04123691863391	-0.79383215584628	0.427779144793042	0.888788870506618	Exon	Caudate
e452201	ENSG00000235450.1	ENSG00000235450		-0.0585186261224773	-2.90350910504875	-0.793831900648644	0.427779293200297	0.888788870506618	Exon	Caudate
e257755	ENSG00000241770.1	ENSG00000241770		0.0556313969902512	-2.29673824505989	0.793831733818444	0.4277793902185	0.888788870506618	Exon	Caudate
e360868	ENSG00000197043.13	ENSG00000197043	ANXA6	0.0483719266607579	-1.22257204849329	0.793822767742623	0.427784604356738	0.888794601317728	Exon	Caudate
e1139646	ENSG00000130638.15	ENSG00000130638	ATXN10	0.0356090524803301	-1.22492367827022	0.793812604087105	0.427790514981261	0.888801779122357	Exon	Caudate
e489056	ENSG00000147439.11	ENSG00000147439	BIN3	-0.0397125193233499	-2.42399863248841	-0.79379902307499	0.427798413027428	0.888807254251525	Exon	Caudate
e40027	ENSG00000173406.15	ENSG00000173406	DAB1	-0.0569837681129103	-3.07229547435271	-0.793796758068052	0.427799730251934	0.888807254251525	Exon	Caudate
e181794	ENSG00000163249.10	ENSG00000163249	CCNYL1	-0.0289659242283147	-0.504924521890628	-0.793795403646628	0.427800517922659	0.888807254251525	Exon	Caudate
e642563	ENSG00000068971.13	ENSG00000068971	PPP2R5B	-0.0244306812577882	1.13724807462954	-0.793778960748462	0.427810080442023	0.888814555649196	Exon	Caudate
e173532	ENSG00000138448.11	ENSG00000138448	ITGAV	0.0233581345385151	1.52348369401128	0.793774398277883	0.427812733811089	0.888814555649196	Exon	Caudate
e793601	ENSG00000198208.11	ENSG00000198208	RPS6KL1	0.0483346088862158	-2.1264485085664	0.793774333960768	0.427812771215683	0.888814555649196	Exon	Caudate
e868731	ENSG00000103512.14	ENSG00000103512	NOMO1	0.0475938760064342	1.39705600053613	0.793772468834625	0.427813855908902	0.888814555649196	Exon	Caudate
e90786	ENSG00000198700.9	ENSG00000198700	IPO9	0.0227321532768037	-0.062506666504019	0.793741536952356	0.427831845062198	0.888835330696136	Exon	Caudate
e510787	ENSG00000155090.14	ENSG00000155090	KLF10	-0.0545099822936742	0.342424349474851	-0.793736301198434	0.427834890080033	0.888835330696136	Exon	Caudate
e802101	ENSG00000036530.8	ENSG00000036530	CYP46A1	0.0411189778772541	2.45201961202594	0.793731064226497	0.427837935818914	0.888835330696136	Exon	Caudate
e843999	ENSG00000058335.15	ENSG00000058335	RASGRF1	-0.0483039244658498	-0.101781145631983	-0.793728479915815	0.427839438817226	0.888835330696136	Exon	Caudate
e734879	ENSG00000204852.15	ENSG00000204852	TCTN1	-0.0381706642163865	-1.31602418586925	-0.793728060675361	0.427839682641798	0.888835330696136	Exon	Caudate
e437567	ENSG00000106603.17	ENSG00000106603	COA1	0.0252411382494127	0.250416370895456	0.793725893153141	0.427840943244671	0.888835330696136	Exon	Caudate
e822634	ENSG00000166710.17	ENSG00000166710	B2M	-0.0345374332388265	5.57215138392801	-0.793717051172336	0.427846085648775	0.888835330696136	Exon	Caudate
e1047698	ENSG00000178982.9	ENSG00000178982	EIF3K	0.0195674476569427	2.36022400266922	0.793713624194271	0.4278480787533	0.888835330696136	Exon	Caudate
e415705	ENSG00000135597.18	ENSG00000135597	REPS1	-0.0263735056236679	-0.585023854004371	-0.793707940929528	0.427851384109055	0.888835330696136	Exon	Caudate
e872303	ENSG00000167191.11	ENSG00000167191	GPRC5B	-0.0763317567747722	-3.19698333145831	-0.793703121228133	0.427854187232775	0.888835330696136	Exon	Caudate
e17704	ENSG00000188672.17	ENSG00000188672	RHCE	-0.0647340300078217	-3.18241329217613	-0.793699936420037	0.427856039513398	0.888835330696136	Exon	Caudate
e308344	ENSG00000138650.8	ENSG00000138650	PCDH10	0.0280023920290118	1.51435335191962	0.793693745576976	0.427859640113812	0.888835330696136	Exon	Caudate
e247452	ENSG00000181789.14	ENSG00000181789	COPG1	0.0186836790354597	1.74265626935394	0.793693566501088	0.427859744264789	0.888835330696136	Exon	Caudate
e946491	ENSG00000168259.14	ENSG00000168259	DNAJC7	0.0211587693489327	1.67221332335552	0.793692556231861	0.427860331840129	0.888835330696136	Exon	Caudate
e938016	ENSG00000108666.9	ENSG00000108666	C17orf75	0.0259109485967594	-0.285579660263807	0.793684350750242	0.427865104188111	0.888835330696136	Exon	Caudate
e869773	ENSG00000133392.17	ENSG00000133392	MYH11	-0.0732499496734157	-2.84613971193815	-0.793683099655498	0.427865831833626	0.888835330696136	Exon	Caudate
e501519	ENSG00000104205.12	ENSG00000104205	SGK3	-0.0267333263920818	0.609853873600306	-0.793679990341746	0.427867640235539	0.888835330696136	Exon	Caudate
e657896	ENSG00000137513.9	ENSG00000137513	NARS2	0.0390513992031529	-1.55073129998704	0.793673663180633	0.427871320177178	0.888835330696136	Exon	Caudate
e555896	ENSG00000136811.16	ENSG00000136811	ODF2	0.0270165380501851	-0.518889942891179	0.793673557255387	0.427871381784541	0.888835330696136	Exon	Caudate
e785370	ENSG00000100614.17	ENSG00000100614	PPM1A	-0.0532570100933621	-2.71574701955377	-0.793670817735626	0.427872975123136	0.888835330696136	Exon	Caudate
e774886	ENSG00000100968.13	ENSG00000100968	NFATC4	-0.0386213689916485	0.444843628249986	-0.793652658216468	0.427883537011878	0.888846253713472	Exon	Caudate
e485390	ENSG00000129422.14	ENSG00000129422	MTUS1	0.038416144160712	1.22430192969513	0.793647495065207	0.427886540017294	0.888846253713472	Exon	Caudate
e857417	ENSG00000059145.18	ENSG00000059145	UNKL	-0.059766185683757	-3.0249241929861	-0.793645591302324	0.427887647291903	0.888846253713472	Exon	Caudate
e978252	ENSG00000183077.15	ENSG00000183077	AFMID	0.0449863913959015	1.34765974997363	0.793641620829326	0.427889956620567	0.888846253713472	Exon	Caudate
e262034	ENSG00000177565.16	ENSG00000177565	TBL1XR1	-0.0154761484252942	2.06261590250266	-0.79364066363795	0.427890513348646	0.888846253713472	Exon	Caudate
e854224	ENSG00000103126.14	ENSG00000103126	AXIN1	0.0327831925273075	-1.58360113108883	0.7936306420996	0.427896342168537	0.888853259932321	Exon	Caudate
e226213	ENSG00000114786.16	ENSG00000114786	ABHD14A-ACY1	0.0634435322016546	-2.99581523364732	0.79362570308122	0.427899214863191	0.888854125456268	Exon	Caudate
e1146140	ENSG00000102098.17	ENSG00000102098	SCML2	0.0483183043734421	-2.85906842904272	0.793620474938685	0.427902255734191	0.888855340312779	Exon	Caudate
e237293	ENSG00000114021.11	ENSG00000114021	NIT2	0.0320853341519616	-0.0088009850518285	0.793612268902093	0.42790702867825	0.888855734962965	Exon	Caudate
e269919	ENSG00000127249.14	ENSG00000127249	ATP13A4	-0.035155735772959	1.34712232006663	-0.793611703069658	0.427907357789135	0.888855734962965	Exon	Caudate
e555165	ENSG00000148337.20	ENSG00000148337	CIZ1	0.034479647839184	-0.40310244510295	0.79359074794362	0.427919546236822	0.888867288221556	Exon	Caudate
e344142	ENSG00000134987.11	ENSG00000134987	WDR36	0.0358787539139039	-1.84084677398846	0.793590288734421	0.427919813335903	0.888867288221556	Exon	Caudate
e295116	ENSG00000163291.14	ENSG00000163291	PAQR3	0.0247491858273165	0.191413901171513	0.7935803298548	0.427925605943293	0.888867288221556	Exon	Caudate
e37278	ENSG00000134717.17	ENSG00000134717	BTF3L4	-0.0273066361543915	-0.0868391445368209	-0.793578407333379	0.427926724187992	0.888867288221556	Exon	Caudate
e407865	ENSG00000155115.6	ENSG00000155115	GTF3C6	0.0296261542767948	-0.0637142265052364	0.793571142229191	0.427930949989484	0.888867288221556	Exon	Caudate
e1164983	ENSG00000101844.17	ENSG00000101844	ATG4A	0.04947504650149	-2.64257415851787	0.793568135448997	0.42793269891252	0.888867288221556	Exon	Caudate
e370283	ENSG00000169045.17	ENSG00000169045	HNRNPH1	0.0167779406065744	4.44181118410402	0.793549587576396	0.427943487555936	0.888867288221556	Exon	Caudate
e417372	ENSG00000233452.6	ENSG00000233452	STXBP5-AS1	-0.0418037579960428	0.304678314411681	-0.793547651119166	0.427944613933982	0.888867288221556	Exon	Caudate
e560940	ENSG00000160293.16	ENSG00000160293	VAV2	0.0422108911572266	-2.11144894738128	0.793542752278414	0.427947463447811	0.888867288221556	Exon	Caudate
e160338	ENSG00000144278.14	ENSG00000144278	GALNT13	0.036048568775234	-1.33357187593496	0.793532771059008	0.427953269268463	0.888867288221556	Exon	Caudate
e480551	ENSG00000009335.17	ENSG00000009335	UBE3C	0.0259635770730338	-0.0717671686582367	0.793531386523163	0.427954074621273	0.888867288221556	Exon	Caudate
e867275	ENSG00000182108.9	ENSG00000182108	DEXI	0.0234743662710043	2.61713207983338	0.793530475781281	0.427954604379462	0.888867288221556	Exon	Caudate
e772174	ENSG00000186648.14	ENSG00000186648	CARMIL3	0.0548211617341561	-2.84618611597194	0.79352434625182	0.427958169799664	0.888867288221556	Exon	Caudate
e813615	ENSG00000198838.13	ENSG00000198838	RYR3	0.0408393210999254	-1.44704722223418	0.793518908701564	0.427961332724438	0.888867288221556	Exon	Caudate
e790053	ENSG00000133983.14	ENSG00000133983	COX16	0.0276860613412799	1.14855484395626	0.793510746252357	0.427966080699362	0.888867288221556	Exon	Caudate
e176601	ENSG00000115524.15	ENSG00000115524	SF3B1	-0.0163404531340004	2.07365905695276	-0.793506815945211	0.42796836691137	0.888867288221556	Exon	Caudate
e630933	ENSG00000025434.18	ENSG00000025434	NR1H3	-0.06281456251079	-3.32866699291119	-0.793501800353258	0.427971284430755	0.888867288221556	Exon	Caudate
e878465	ENSG00000168488.18	ENSG00000168488	ATXN2L	0.025402829982537	0.141538578415693	0.793499407397518	0.427972676393132	0.888867288221556	Exon	Caudate
e993460	ENSG00000260372.6	ENSG00000260372	AQP4-AS1	0.0742722309847718	-2.16488730636598	0.793484125026799	0.427981566083002	0.888867288221556	Exon	Caudate
e69040	ENSG00000143578.15	ENSG00000143578	CREB3L4	0.0811795937624428	-3.68533212828918	0.793482518463724	0.427982500620158	0.888867288221556	Exon	Caudate
e266348	ENSG00000114867.20	ENSG00000114867	EIF4G1	0.0185394809119708	1.52118157947253	0.793473872094078	0.427987530230717	0.888867288221556	Exon	Caudate
e212245	ENSG00000144677.14	ENSG00000144677	CTDSPL	-0.0270752546315524	0.107955353758489	-0.793467502854741	0.427991235252103	0.888867288221556	Exon	Caudate
e792538	ENSG00000187097.12	ENSG00000187097	ENTPD5	0.0674798657925768	-3.53432672511629	0.793466059365599	0.427992074940243	0.888867288221556	Exon	Caudate
e144268	ENSG00000158411.10	ENSG00000158411	MITD1	0.0301840303043218	-0.739533210647438	0.793465206737969	0.427992570920394	0.888867288221556	Exon	Caudate
e692535	ENSG00000060982.14	ENSG00000060982	BCAT1	0.0343774152648828	0.451070050263892	0.79346507152787	0.427992649573195	0.888867288221556	Exon	Caudate
e403429	ENSG00000203875.10	ENSG00000203875	SNHG5	0.0375081867631912	1.08222452304515	0.793461705863123	0.42799460741015	0.888867288221556	Exon	Caudate
e849564	ENSG00000140577.15	ENSG00000140577	CRTC3	0.0294398038820178	-0.640836335543761	0.793461230755108	0.427994883785106	0.888867288221556	Exon	Caudate
e652379	ENSG00000184154.13	ENSG00000184154	LRTOMT	0.0372227960287125	-1.3134065268519	0.793458527009293	0.427996456582348	0.888867288221556	Exon	Caudate
e69094	ENSG00000143578.15	ENSG00000143578	CREB3L4	0.0753055281884847	-3.47658871973958	0.793456737840535	0.427997497362399	0.888867288221556	Exon	Caudate
e581803	ENSG00000122952.16	ENSG00000122952	ZWINT	0.0707248682330716	-2.83958582104944	0.793452613161851	0.42799989674108	0.888867288221556	Exon	Caudate
e1126680	ENSG00000182944.17	ENSG00000182944	EWSR1	-0.0258158181783865	0.759311174643346	-0.793448009313452	0.428002574868233	0.888867288221556	Exon	Caudate
e869232	ENSG00000085721.12	ENSG00000085721	RRN3	-0.0260849247140801	-0.395880110887152	-0.793445614508564	0.428003967965761	0.888867288221556	Exon	Caudate
e83624	ENSG00000135870.11	ENSG00000135870	RC3H1	-0.0269331696749798	-0.51301126571764	-0.793444885930095	0.428004391792407	0.888867288221556	Exon	Caudate
e1055390	ENSG00000124459.11	ENSG00000124459	ZNF45	-0.0289373411926522	-1.06792182145094	-0.79344414277224	0.428004824100385	0.888867288221556	Exon	Caudate
e714366	ENSG00000166888.10	ENSG00000166888	STAT6	-0.0377078928198793	-1.19387140519648	-0.793443302114404	0.428005313126122	0.888867288221556	Exon	Caudate
e1153256	ENSG00000102103.15	ENSG00000102103	PQBP1	0.0260659384958924	-0.03982009766019	0.793434591225557	0.428010380425585	0.888867288221556	Exon	Caudate
e1157171	ENSG00000102349.16	ENSG00000102349	KLF8	0.0356814655910423	-0.0449320356011946	0.79341569080225	0.42802137530299	0.888867288221556	Exon	Caudate
e106178	ENSG00000225554.1	ENSG00000225554		0.0699827130511871	-3.14294564890306	0.79340020399537	0.428030384512222	0.888867288221556	Exon	Caudate
e1129678	ENSG00000185721.11	ENSG00000185721	DRG1	-0.0524969785131275	-3.05654710506302	-0.793395488740302	0.428033127560584	0.888867288221556	Exon	Caudate
e597510	ENSG00000273162.1	ENSG00000273162		0.069040122514139	-3.24420516056111	0.793392237403752	0.428035018996251	0.888867288221556	Exon	Caudate
e412883	ENSG00000079950.13	ENSG00000079950	STX7	0.0230466237392054	0.704108509400918	0.79339175686081	0.428035298548181	0.888867288221556	Exon	Caudate
e1123434	ENSG00000251357.4	ENSG00000251357		0.0504736277773652	1.24463284160558	0.793388937750336	0.428036938544811	0.888867288221556	Exon	Caudate
e270818	ENSG00000114331.13	ENSG00000114331	ACAP2	0.021614981601024	-0.241063269973249	0.793386000013201	0.42803864755553	0.888867288221556	Exon	Caudate
e833925	ENSG00000075131.9	ENSG00000075131	TIPIN	-0.0778415532714199	-3.57578823401127	-0.793385979661893	0.428038659394793	0.888867288221556	Exon	Caudate
e39548	ENSG00000271723.5	ENSG00000271723	MROH7-TTC4	-0.0199577846326121	1.57604981225104	-0.793385621047856	0.428038868016605	0.888867288221556	Exon	Caudate
e451879	ENSG00000105792.19	ENSG00000105792	CFAP69	-0.0482913583497032	-2.21741596047694	-0.793377865167116	0.42804337997359	0.888867288221556	Exon	Caudate
e764489	ENSG00000274922.1	ENSG00000274922		-0.0478618569153385	-1.26149719951682	-0.793375902917224	0.428044521510131	0.888867288221556	Exon	Caudate
e198790	ENSG00000115694.14	ENSG00000115694	STK25	0.085222395927563	-3.69806064954448	0.793369871193351	0.428048030469457	0.888867288221556	Exon	Caudate
e314525	ENSG00000109472.13	ENSG00000109472	CPE	-0.0584948086623445	-2.00237677278733	-0.793368761890917	0.428048675808707	0.888867288221556	Exon	Caudate
e198596	ENSG00000168385.17	ENSG00000168385	SEPT2	-0.0273792379422302	3.23698204398371	-0.793368408372538	0.428048881468959	0.888867288221556	Exon	Caudate
e802800	ENSG00000176473.13	ENSG00000176473	WDR25	0.0302021132104722	-0.28855630575421	0.79336512779875	0.42805078995419	0.888867288221556	Exon	Caudate
e238951	ENSG00000114446.4	ENSG00000114446	IFT57	-0.0254059098656939	0.433787671940704	-0.79336462958459	0.428051079792448	0.888867288221556	Exon	Caudate
e557101	ENSG00000095319.14	ENSG00000095319	NUP188	-0.0306998899834814	-0.750112816592778	-0.793364605475661	0.428051093817925	0.888867288221556	Exon	Caudate
e1088828	ENSG00000214078.12	ENSG00000214078	CPNE1	0.0279049073533055	0.235832290122511	0.793361732962236	0.428052764917394	0.888867288221556	Exon	Caudate
e572343	ENSG00000148444.15	ENSG00000148444	COMMD3	0.0234976012359764	0.931818619138968	0.793354989191669	0.428056688155608	0.888867288221556	Exon	Caudate
e69584	ENSG00000143569.18	ENSG00000143569	UBAP2L	0.0397257360365272	-1.25212488892739	0.793354757364397	0.428056823023206	0.888867288221556	Exon	Caudate
e915113	ENSG00000183018.8	ENSG00000183018	SPNS2	0.0239554221329924	1.14851997838927	0.793349100049311	0.428060114224751	0.888867288221556	Exon	Caudate
e452759	ENSG00000001629.9	ENSG00000001629	ANKIB1	0.0213595669456992	4.58319781463667	0.793348718528571	0.428060336178918	0.888867288221556	Exon	Caudate
e1822	ENSG00000127054.19	ENSG00000127054	CPSF3L	0.0261248700678183	-0.38608318042505	0.793344965306162	0.428062519663681	0.888867288221556	Exon	Caudate
e535267	ENSG00000215126.10	ENSG00000215126	CBWD7	0.0728467642753297	-2.35517475991814	0.793341306699618	0.428064648110727	0.888867288221556	Exon	Caudate
e670157	ENSG00000149582.15	ENSG00000149582	TMEM25	0.0443354343058839	-1.03293534988733	0.793335559127812	0.428067991855888	0.888867288221556	Exon	Caudate
e232033	ENSG00000168309.16	ENSG00000168309	FAM107A	-0.0429705557789617	6.31106880213759	-0.793332039797396	0.428070039292221	0.888867288221556	Exon	Caudate
e1135785	ENSG00000239900.12	ENSG00000239900	ADSL	0.0329568860816598	-0.98942520321642	0.793330327044141	0.428071035720551	0.888867288221556	Exon	Caudate
e638324	ENSG00000089597.16	ENSG00000089597	GANAB	0.0207138272787287	0.707832494309375	0.793325108418877	0.428074071768127	0.888867288221556	Exon	Caudate
e1016019	ENSG00000125730.16	ENSG00000125730	C3	0.067530476776792	1.62419341798542	0.793321088300944	0.428076410566844	0.888867288221556	Exon	Caudate
e688409	ENSG00000060138.12	ENSG00000060138	YBX3	-0.079936889043571	-2.17852095361302	-0.793318754741854	0.428077768173478	0.888867288221556	Exon	Caudate
e1959	ENSG00000127054.19	ENSG00000127054	CPSF3L	-0.0203567807992222	0.864718348428408	-0.793316438629381	0.428079115632592	0.888867288221556	Exon	Caudate
e1163094	ENSG00000198960.10	ENSG00000198960	ARMCX6	0.0234168097645149	1.75894061902239	0.793313285540217	0.428080950028808	0.888867288221556	Exon	Caudate
e804738	ENSG00000100664.10	ENSG00000100664	EIF5	-0.03297465951714	0.528399177552409	-0.793304877784592	0.428085841494001	0.888867288221556	Exon	Caudate
e449934	ENSG00000153956.15	ENSG00000153956	CACNA2D1	0.0274353156791587	0.612418830372091	0.793303503382136	0.428086641097151	0.888867288221556	Exon	Caudate
e547874	ENSG00000106868.16	ENSG00000106868	SUSD1	0.072186325555446	-3.70877483098279	0.793296213973827	0.428090881961151	0.888867288221556	Exon	Caudate
e589495	ENSG00000230417.11	ENSG00000230417	LINC00856	-0.067746132509558	-3.44564630163258	-0.793286251388775	0.428096678077365	0.888867288221556	Exon	Caudate
e1045691	ENSG00000188227.12	ENSG00000188227	ZNF793	0.0234477796952069	0.355515023262123	0.7932787828567	0.428101023212609	0.888867288221556	Exon	Caudate
e933233	ENSG00000004142.11	ENSG00000004142	POLDIP2	-0.0162833441702747	3.17013284467371	-0.79327603461302	0.428102622126398	0.888867288221556	Exon	Caudate
e1064314	ENSG00000126461.14	ENSG00000126461	SCAF1	0.0257664502552398	0.19165397669979	0.793269785330409	0.428106257939298	0.888867288221556	Exon	Caudate
e673099	ENSG00000109927.9	ENSG00000109927	TECTA	0.0498742896914718	-1.13562772913281	0.793264880298411	0.428109111684072	0.888867288221556	Exon	Caudate
e425865	ENSG00000106263.17	ENSG00000106263	EIF3B	-0.0153850807512081	1.97413303832795	-0.793264295385268	0.428109451986941	0.888867288221556	Exon	Caudate
e191697	ENSG00000173692.12	ENSG00000173692	PSMD1	-0.0203821327322677	0.762728868155304	-0.793260787253865	0.428111493023524	0.888867288221556	Exon	Caudate
e104038	ENSG00000135749.18	ENSG00000135749	PCNX2	-0.0444950566031826	-0.804069507995149	-0.793259066173661	0.428112494352878	0.888867288221556	Exon	Caudate
e217843	ENSG00000088727.12	ENSG00000088727	KIF9	-0.0377719693007704	-1.32869804157516	-0.793258266974024	0.428112959329963	0.888867288221556	Exon	Caudate
e481491	ENSG00000198010.12	ENSG00000198010	DLGAP2	-0.0352201900852767	-0.394022336763109	-0.793258030720569	0.428113096783088	0.888867288221556	Exon	Caudate
e1016130	ENSG00000125734.14	ENSG00000125734	GPR108	-0.0248592737165952	0.265433983851696	-0.793250366744778	0.428117555726263	0.888867288221556	Exon	Caudate
e1097579	ENSG00000101138.11	ENSG00000101138	CSTF1	-0.0389806346443392	-2.03812170531115	-0.793246056723397	0.428120063332276	0.888867288221556	Exon	Caudate
e221936	ENSG00000145020.15	ENSG00000145020	AMT	-0.0385873928899952	-1.72618770816464	-0.793241126379397	0.428122931857632	0.888867288221556	Exon	Caudate
e30381	ENSG00000164010.13	ENSG00000164010	ERMAP	-0.0417445979232177	-2.23370973382923	-0.793240877665852	0.428123076562053	0.888867288221556	Exon	Caudate
e394646	ENSG00000157593.17	ENSG00000157593	SLC35B2	0.0358307571854453	2.53998285783546	0.793233105998283	0.428127598222672	0.888867288221556	Exon	Caudate
e417654	ENSG00000055208.18	ENSG00000055208	TAB2	0.125640882206915	-0.822963796409367	0.793221687915083	0.42813424146751	0.888867288221556	Exon	Caudate
e4753	ENSG00000142611.16	ENSG00000142611	PRDM16	-0.0717141283852373	-3.18747153378168	-0.793203698805718	0.428144707974978	0.888867288221556	Exon	Caudate
e825630	ENSG00000092439.13	ENSG00000092439	TRPM7	0.0176795207208178	1.89823929661482	0.793202150691163	0.428145608713191	0.888867288221556	Exon	Caudate
e136417	ENSG00000115317.11	ENSG00000115317	HTRA2	-0.025240227430231	-0.70144524378941	-0.793201152489814	0.428146189496445	0.888867288221556	Exon	Caudate
e153865	ENSG00000152102.17	ENSG00000152102	FAM168B	0.0249449470880037	1.45045681400283	0.793193637692378	0.428150561844028	0.888867288221556	Exon	Caudate
e542635	ENSG00000187984.12	ENSG00000187984	ANKRD19P	-0.0658822756273548	-2.38748960004314	-0.793191247008007	0.428151952825518	0.888867288221556	Exon	Caudate
e1173615	ENSG00000147383.10	ENSG00000147383	NSDHL	-0.0220562998862772	0.491460665307721	-0.793189811365992	0.428152788132146	0.888867288221556	Exon	Caudate
e954640	ENSG00000006025.11	ENSG00000006025	OSBPL7	-0.0286128450107804	-0.335328656331469	-0.793187357025329	0.428154216155406	0.888867288221556	Exon	Caudate
e954686	ENSG00000006025.11	ENSG00000006025	OSBPL7	-0.0286128450107804	-0.335328656331469	-0.793187357025329	0.428154216155406	0.888867288221556	Exon	Caudate
e954702	ENSG00000006025.11	ENSG00000006025	OSBPL7	-0.0286128450107804	-0.335328656331469	-0.793187357025329	0.428154216155406	0.888867288221556	Exon	Caudate
e403853	ENSG00000111880.15	ENSG00000111880	RNGTT	-0.0196385060620517	1.30130041502826	-0.793186687190497	0.428154605889775	0.888867288221556	Exon	Caudate
e392872	ENSG00000112651.11	ENSG00000112651	MRPL2	-0.0353258975930671	-1.23575501087471	-0.793185474729117	0.428155311344612	0.888867288221556	Exon	Caudate
e1147553	ENSG00000123130.16	ENSG00000123130	ACOT9	-0.0299460083541071	-0.590218537502181	-0.793174645362433	0.42816161230047	0.888867288221556	Exon	Caudate
e673470	ENSG00000154127.9	ENSG00000154127	UBASH3B	0.0505042745195606	1.50679739873399	0.793171395646867	0.428163503124686	0.888867288221556	Exon	Caudate
e1079238	ENSG00000088812.17	ENSG00000088812	ATRN	0.0218157100072115	1.24934689227014	0.79315727426966	0.428171719605658	0.888867288221556	Exon	Caudate
e176240	ENSG00000119041.10	ENSG00000119041	GTF3C3	0.0264413329139958	-0.776953475803849	0.793156051231717	0.428172431230952	0.888867288221556	Exon	Caudate
e399534	ENSG00000079841.18	ENSG00000079841	RIMS1	0.0372569430580992	0.0741856211898016	0.793153976837919	0.428173638219693	0.888867288221556	Exon	Caudate
e317363	ENSG00000168538.15	ENSG00000168538	TRAPPC11	0.0339689625711009	-1.91282781083392	0.793151217433617	0.428175243785772	0.888867288221556	Exon	Caudate
e681621	ENSG00000078237.6	ENSG00000078237	TIGAR	0.0360933231365856	-1.71001000706264	0.793147101264231	0.428177638795438	0.888867288221556	Exon	Caudate
e758102	ENSG00000136110.12	ENSG00000136110	LECT1	-0.0555916805733644	-2.19698574107361	-0.793143789712774	0.428179565640616	0.888867288221556	Exon	Caudate
e625014	ENSG00000148950.9	ENSG00000148950	IMMP1L	0.0375736230006966	-0.376575062905599	0.793143734103806	0.428179597997056	0.888867288221556	Exon	Caudate
e377098	ENSG00000111913.16	ENSG00000111913	FAM65B	0.0405577197014833	0.0411751932149582	0.793143291711092	0.428179855406185	0.888867288221556	Exon	Caudate
e618117	ENSG00000205339.9	ENSG00000205339	IPO7	-0.0183555333397434	4.18818265179478	-0.793141585200045	0.428180848351781	0.888867288221556	Exon	Caudate
e1080953	ENSG00000101333.16	ENSG00000101333	PLCB4	-0.0501777891468059	-2.71707107202674	-0.793133325827342	0.428185654145568	0.888867288221556	Exon	Caudate
e972135	ENSG00000167861.15	ENSG00000167861	HID1	0.0339761142344202	-0.625714828973852	0.793130449103308	0.428187328001938	0.888867288221556	Exon	Caudate
e606540	ENSG00000150760.12	ENSG00000150760	DOCK1	0.0299464576705701	0.928118534056236	0.793129295880037	0.428187999019797	0.888867288221556	Exon	Caudate
e383561	ENSG00000204386.10	ENSG00000204386	NEU1	0.025044636372881	1.7574010171457	0.793122066907264	0.428192205305	0.888869681733493	Exon	Caudate
e991567	ENSG00000199977.1	ENSG00000199977		-0.0580552781665695	-3.27072835620187	-0.793118872245294	0.428194064174219	0.888869681733493	Exon	Caudate
e1040267	ENSG00000124299.13	ENSG00000124299	PEPD	0.0260424259416503	1.5279687987507	0.79311070077854	0.42819881890467	0.88887445339237	Exon	Caudate
e811885	ENSG00000166912.16	ENSG00000166912	MTMR10	0.0350570246902843	-0.0078060775576754	0.793104219721132	0.428202590058757	0.888876939068317	Exon	Caudate
e1147339	ENSG00000149970.14	ENSG00000149970	CNKSR2	0.0421873939996781	1.46819765588279	0.79310020089272	0.428204928517345	0.888876939068317	Exon	Caudate
e304435	ENSG00000073331.17	ENSG00000073331	ALPK1	0.0378085878884448	-1.55274020537919	0.793091334766385	0.428210087527182	0.888882549810432	Exon	Caudate
e973538	ENSG00000182173.12	ENSG00000182173	TSEN54	0.0525316997869172	-2.6567219330585	0.793077340638878	0.428218230485427	0.888894354560985	Exon	Caudate
e328121	ENSG00000198865.9	ENSG00000198865	CCDC152	0.0493594375344375	-0.684876956027386	0.793066047977089	0.428224801570072	0.888902896303464	Exon	Caudate
e454737	ENSG00000237818.1	ENSG00000237818	RPS3AP29	0.057407574399183	-1.88716314581234	0.793055247364245	0.428231086391569	0.888903056306498	Exon	Caudate
e270478	ENSG00000133657.14	ENSG00000133657	ATP13A3	-0.0243544572954401	0.694322920514369	-0.79303729663194	0.428241531950293	0.888903056306498	Exon	Caudate
e841327	ENSG00000169410.9	ENSG00000169410	PTPN9	-0.0259095869081582	2.01496920058666	-0.793030831063256	0.42824529431111	0.888903056306498	Exon	Caudate
e523859	ENSG00000170619.9	ENSG00000170619	COMMD5	0.0458460956034401	-2.30429913793798	0.793025711172643	0.4282482736259	0.888903056306498	Exon	Caudate
e198996	ENSG00000168397.16	ENSG00000168397	ATG4B	0.0282153298854746	-0.580880166681122	0.793025614819466	0.428248329694878	0.888903056306498	Exon	Caudate
e611476	ENSG00000174672.15	ENSG00000174672	BRSK2	0.0371719411021329	-0.838930367251697	0.793021603710668	0.428250663807244	0.888903056306498	Exon	Caudate
e629177	ENSG00000149091.15	ENSG00000149091	DGKZ	-0.0678571052149907	-3.33734153325153	-0.793019691766035	0.428251776393395	0.888903056306498	Exon	Caudate
e517730	ENSG00000131773.13	ENSG00000131773	KHDRBS3	-0.0420135666708847	-1.63160840656543	-0.793017470524322	0.428253068965773	0.888903056306498	Exon	Caudate
e482706	ENSG00000147316.12	ENSG00000147316	MCPH1	0.0139925771094438	2.30605157448056	0.79301613841683	0.428253844139303	0.888903056306498	Exon	Caudate
e71429	ENSG00000169231.13	ENSG00000169231	THBS3	0.0405387145030787	-1.42576175396983	0.79301339515432	0.428255440487896	0.888903056306498	Exon	Caudate
e478919	ENSG00000187260.15	ENSG00000187260	WDR86	0.0526168012875316	-1.70591636917273	0.793010523701885	0.428257111435993	0.888903056306498	Exon	Caudate
e782957	ENSG00000178974.9	ENSG00000178974	FBXO34	0.0470920314566656	-2.03059567712424	0.793004464385106	0.428260637470277	0.888903056306498	Exon	Caudate
e114391	ENSG00000084676.15	ENSG00000084676	NCOA1	0.058577231201221	-2.94360928381244	0.793001362675568	0.428262442421945	0.888903056306498	Exon	Caudate
e876475	ENSG00000155666.11	ENSG00000155666	KDM8	0.0349375038871756	-1.39179045066137	0.793001281117817	0.428262489882219	0.888903056306498	Exon	Caudate
e927579	ENSG00000133030.19	ENSG00000133030	MPRIP	0.0231084715864801	3.01983844549049	0.792982421984381	0.428273464515026	0.888903056306498	Exon	Caudate
e435886	ENSG00000228878.7	ENSG00000228878	SEPT7-AS1	-0.074315142589055	-3.57796398221651	-0.792978666067864	0.428275650202652	0.888903056306498	Exon	Caudate
e481329	ENSG00000172748.12	ENSG00000172748	ZNF596	-0.0643028995049451	-3.25925517516603	-0.792978245175857	0.428275895133543	0.888903056306498	Exon	Caudate
e123455	ENSG00000115970.18	ENSG00000115970	THADA	-0.0431174124440653	-2.21605877467267	-0.792973269137558	0.428278790859956	0.888903056306498	Exon	Caudate
e123592	ENSG00000115970.18	ENSG00000115970	THADA	-0.0431174124440653	-2.21605877467267	-0.792973269137558	0.428278790859956	0.888903056306498	Exon	Caudate
e123624	ENSG00000115970.18	ENSG00000115970	THADA	-0.0431174124440653	-2.21605877467267	-0.792973269137558	0.428278790859956	0.888903056306498	Exon	Caudate
e829135	ENSG00000128923.10	ENSG00000128923	FAM63B	0.0231927493248159	5.19545376263211	0.792967335591547	0.428282243807715	0.888903056306498	Exon	Caudate
e9433	ENSG00000162490.6	ENSG00000162490	DRAXIN	0.081848312943257	-3.69980057573927	0.792961895001742	0.428285409900493	0.888903056306498	Exon	Caudate
e1111349	ENSG00000157601.13	ENSG00000157601	MX1	-0.0434044406768274	-0.456776356603301	-0.792961208941424	0.428285809146894	0.888903056306498	Exon	Caudate
e823534	ENSG00000260170.1	ENSG00000260170		0.0291561438049492	0.675989281574647	0.792958465057749	0.428287405926572	0.888903056306498	Exon	Caudate
e29849	ENSG00000198815.8	ENSG00000198815	FOXJ3	-0.0188466556911421	2.3137758889014	-0.792958082239754	0.428287628704512	0.888903056306498	Exon	Caudate
e1055134	ENSG00000011422.11	ENSG00000011422	PLAUR	-0.0962882641703366	-4.04298519329883	-0.792956174460415	0.428288738922798	0.888903056306498	Exon	Caudate
e17499	ENSG00000117614.9	ENSG00000117614	SYF2	-0.0216650051460621	0.390923014822462	-0.792946948034152	0.428294108198056	0.88890726238244	Exon	Caudate
e1004755	ENSG00000130856.15	ENSG00000130856	ZNF236	0.0258566661658101	-0.525682519646973	0.792938712334477	0.428298900957862	0.88890726238244	Exon	Caudate
e519437	ENSG00000198576.3	ENSG00000198576	ARC	-0.097478443513853	-2.19482479093641	-0.792937039346597	0.428299874555845	0.88890726238244	Exon	Caudate
e682332	ENSG00000010278.12	ENSG00000010278	CD9	0.0756448900496289	-3.19105583531691	0.7929358096406	0.42830059018605	0.88890726238244	Exon	Caudate
e12349	ENSG00000058453.16	ENSG00000058453	CROCC	-0.0485007784260793	-2.20501465411472	-0.792923917968833	0.42830751060754	0.888912005226297	Exon	Caudate
e1145424	ENSG00000165195.15	ENSG00000165195	PIGA	-0.0449038646315424	-1.25938242494276	-0.792922106290034	0.428308564929364	0.888912005226297	Exon	Caudate
e919643	ENSG00000261915.6	ENSG00000261915		-0.0396792683225166	-1.88583625875297	-0.792915720787731	0.428312281038612	0.888912005226297	Exon	Caudate
e16671	ENSG00000117308.14	ENSG00000117308	GALE	0.0463003461836131	-2.2989543729281	0.792915000569718	0.428312700178131	0.888912005226297	Exon	Caudate
e1163092	ENSG00000198960.10	ENSG00000198960	ARMCX6	0.0234039323323205	1.75897781364279	0.792899924362088	0.428321474013158	0.888919594833008	Exon	Caudate
e6004	ENSG00000116254.17	ENSG00000116254	CHD5	0.0526731915335395	-1.62283820539472	0.792898894802022	0.428322073185585	0.888919594833008	Exon	Caudate
e770119	ENSG00000100461.17	ENSG00000100461	RBM23	0.018065149898766	1.24608924346963	0.792893475944359	0.428325226802851	0.888919594833008	Exon	Caudate
e237498	ENSG00000154175.16	ENSG00000154175	ABI3BP	0.0941940146132812	-4.09561498470764	0.792884740613379	0.428330310539508	0.888919594833008	Exon	Caudate
e815823	ENSG00000259288.6	ENSG00000259288		0.0468401340805193	0.276892747812726	0.792883530182334	0.428331014981844	0.888919594833008	Exon	Caudate
e1021929	ENSG00000129355.6	ENSG00000129355	CDKN2D	0.0739216362431088	-2.49466189408636	0.79287668841553	0.428334996741573	0.888919594833008	Exon	Caudate
e123917	ENSG00000138095.18	ENSG00000138095	LRPPRC	0.0190305719251314	2.00026388224235	0.792875401373283	0.428335745774632	0.888919594833008	Exon	Caudate
e1075672	ENSG00000186272.12	ENSG00000186272	ZNF17	0.0259615737844845	-0.407050378828275	0.792872024810847	0.428337710870632	0.888919594833008	Exon	Caudate
e288466	ENSG00000109189.12	ENSG00000109189	USP46	0.0258681640774688	0.46356382607773	0.792870732386676	0.428338463038649	0.888919594833008	Exon	Caudate
e270832	ENSG00000114331.13	ENSG00000114331	ACAP2	0.023558400524511	0.529924136878902	0.792852770545363	0.428348916592598	0.888930963807466	Exon	Caudate
e234263	ENSG00000114541.14	ENSG00000114541	FRMD4B	0.0648654917466326	-3.31486098709956	0.792850346621526	0.428350327295606	0.888930963807466	Exon	Caudate
e236435	ENSG00000080200.9	ENSG00000080200	CRYBG3	-0.027437108729695	-0.0392256900758388	-0.792843590372138	0.428354259389473	0.888930963807466	Exon	Caudate
e499517	ENSG00000170791.17	ENSG00000170791	CHCHD7	-0.0269758316683596	0.308142354652792	-0.792841522557355	0.428355462848645	0.888930963807466	Exon	Caudate
e262707	ENSG00000136518.16	ENSG00000136518	ACTL6A	0.0465723167634666	-1.65689501318192	0.792832213721997	0.428360880574623	0.888930963807466	Exon	Caudate
e536992	ENSG00000165060.11	ENSG00000165060	FXN	-0.0542632077505755	-2.81466649996439	-0.792828505850665	0.428363038560431	0.888930963807466	Exon	Caudate
e1008815	ENSG00000115266.11	ENSG00000115266	APC2	0.0323736068448216	1.54710063430122	0.792827792686011	0.42836345362389	0.888930963807466	Exon	Caudate
e488481	ENSG00000120910.14	ENSG00000120910	PPP3CC	-0.0575298998587489	-3.0373452633734	-0.792827556180059	0.428363591270947	0.888930963807466	Exon	Caudate
e932418	ENSG00000212719.10	ENSG00000212719	C17orf51	0.0791838986238203	-2.82852592757012	0.792813049990823	0.428372033958821	0.888943386681891	Exon	Caudate
e41508	ENSG00000132854.18	ENSG00000132854	KANK4	-0.0692278701424688	-2.44262357985336	-0.792806727391689	0.4283757137793	0.888945391416977	Exon	Caudate
e1089871	ENSG00000232406.6	ENSG00000232406		-0.0525082084315447	-2.06337167213639	-0.792791056112826	0.428384834711199	0.888945391416977	Exon	Caudate
e398340	ENSG00000250686.2	ENSG00000250686		-0.0356718763211116	1.53970919172011	-0.792786008243357	0.428387772675137	0.888945391416977	Exon	Caudate
e735325	ENSG00000204842.14	ENSG00000204842	ATXN2	0.0266560447288333	2.04943335095011	0.792785550084243	0.428388039333755	0.888945391416977	Exon	Caudate
e336038	ENSG00000049860.13	ENSG00000049860	HEXB	-0.0372286555506644	-0.810296384075002	-0.792784934533215	0.428388397598059	0.888945391416977	Exon	Caudate
e108681	ENSG00000143727.15	ENSG00000143727	ACP1	0.0221631433839353	1.16098223975313	0.792781248597561	0.428390542897744	0.888945391416977	Exon	Caudate
e94430	ENSG00000143486.15	ENSG00000143486	EIF2D	0.0313861063141805	-1.25497209309122	0.792781185558239	0.42839057958814	0.888945391416977	Exon	Caudate
e602171	ENSG00000151553.14	ENSG00000151553	FAM160B1	-0.0288829176492504	-0.647427614239253	-0.792777627839142	0.428392650268883	0.888945391416977	Exon	Caudate
e1084136	ENSG00000125814.17	ENSG00000125814	NAPB	0.0416147824780731	1.71067724450098	0.792752009242178	0.428407561100242	0.888957816100778	Exon	Caudate
e27355	ENSG00000127603.23	ENSG00000127603	MACF1	-0.0222162228079695	2.25086336026538	-0.792745211703345	0.4284115175331	0.888957816100778	Exon	Caudate
e277910	ENSG00000197386.10	ENSG00000197386	HTT	0.0275445016252997	0.0746220820843016	0.792743151615598	0.428412716588773	0.888957816100778	Exon	Caudate
e177510	ENSG00000196141.13	ENSG00000196141	SPATS2L	-0.0255867269871975	-0.0395466616095634	-0.792742653099813	0.428413006745727	0.888957816100778	Exon	Caudate
e505966	ENSG00000104312.7	ENSG00000104312	RIPK2	0.0600244235104448	-2.45626207967601	0.792742410828713	0.428413147757641	0.888957816100778	Exon	Caudate
e204573	ENSG00000154743.17	ENSG00000154743	TSEN2	-0.0312667793040925	-0.982945664015418	-0.792742019107881	0.428413375755608	0.888957816100778	Exon	Caudate
e353139	ENSG00000120738.7	ENSG00000120738	EGR1	-0.0657760788512563	3.12471300648741	-0.792736222029259	0.428416749906991	0.888959720599202	Exon	Caudate
e256766	ENSG00000174953.13	ENSG00000174953	DHX36	0.0742382790032584	-3.70491225580466	0.792722845653202	0.428424535597688	0.888969028671894	Exon	Caudate
e1021312	ENSG00000161847.13	ENSG00000161847	RAVER1	-0.0534665012952918	-2.84210581447318	-0.792715230142238	0.428428968226259	0.888969028671894	Exon	Caudate
e319082	ENSG00000145476.15	ENSG00000145476	CYP4V2	0.0276657748945027	0.572024230985277	0.792710905994719	0.428431485119836	0.888969028671894	Exon	Caudate
e449502	ENSG00000135218.17	ENSG00000135218	CD36	-0.145806632372921	-3.51689141502989	-0.792709726125617	0.428432171870562	0.888969028671894	Exon	Caudate
e876504	ENSG00000169189.16	ENSG00000169189	NSMCE1	0.0233761728414329	0.517723762857153	0.792707414304252	0.428433517483561	0.888969028671894	Exon	Caudate
e479774	ENSG00000130226.16	ENSG00000130226	DPP6	0.0475628943095821	1.56416082266628	0.792689522789709	0.428443931457526	0.888975448337066	Exon	Caudate
e819901	ENSG00000128881.16	ENSG00000128881	TTBK2	-0.0165975215287048	2.10105334901592	-0.79268742594899	0.428445151958885	0.888975448337066	Exon	Caudate
e214240	ENSG00000172888.11	ENSG00000172888	ZNF621	-0.0291208988725393	-0.43104718362898	-0.792683200964347	0.428447611188328	0.888975448337066	Exon	Caudate
e214245	ENSG00000172888.11	ENSG00000172888	ZNF621	-0.0291208988725393	-0.43104718362898	-0.792683200964347	0.428447611188328	0.888975448337066	Exon	Caudate
e69046	ENSG00000143578.15	ENSG00000143578	CREB3L4	0.0810561699540744	-3.68594538045077	0.792675972032145	0.428451818939407	0.888975448337066	Exon	Caudate
e324680	ENSG00000113407.13	ENSG00000113407	TARS	-0.0241993390618661	0.942960576895456	-0.792674326283497	0.428452776885177	0.888975448337066	Exon	Caudate
e548716	ENSG00000138835.22	ENSG00000138835	RGS3	0.0719699805856038	-3.48887626183453	0.792672558346831	0.428453805954682	0.888975448337066	Exon	Caudate
e101547	ENSG00000143740.14	ENSG00000143740	SNAP47	-0.0558080584245785	-2.50038807206527	-0.792654190601143	0.428464497422486	0.888992534806422	Exon	Caudate
e40886	ENSG00000226476.3	ENSG00000226476		0.05219948787139	-1.65850517749042	0.792644571486988	0.428470096563114	0.888995617970948	Exon	Caudate
e978141	ENSG00000108639.7	ENSG00000108639	SYNGR2	0.093984134468012	-3.6573973688783	0.792636654375738	0.428474705025694	0.888995617970948	Exon	Caudate
e640311	ENSG00000110583.12	ENSG00000110583	NAA40	0.0174832260119155	1.96171014612036	0.792635998322287	0.428475086908424	0.888995617970948	Exon	Caudate
e461113	ENSG00000222011.8	ENSG00000222011	FAM185A	0.0208108964883359	0.0566979161103683	0.792628887889468	0.428479225839271	0.888995617970948	Exon	Caudate
e737033	ENSG00000123064.12	ENSG00000123064	DDX54	0.0312361994933681	-1.25834916453179	0.792626072846475	0.428480864461625	0.888995617970948	Exon	Caudate
e618097	ENSG00000205339.9	ENSG00000205339	IPO7	-0.017445555512058	1.67068365379733	-0.792620852591321	0.428483903155553	0.888995617970948	Exon	Caudate
e704677	ENSG00000050426.15	ENSG00000050426	LETMD1	-0.0279103643204109	-0.351409040620748	-0.792619797685717	0.428484517214279	0.888995617970948	Exon	Caudate
e797748	ENSG00000100764.13	ENSG00000100764	PSMC1	0.022437289898506	1.75569179245965	0.792616372497799	0.428486511013783	0.888995617970948	Exon	Caudate
e1164069	ENSG00000123562.16	ENSG00000123562	MORF4L2	0.0168677215487948	5.49392630761205	0.792610581400615	0.428489882019748	0.888995617970948	Exon	Caudate
e1040254	ENSG00000124299.13	ENSG00000124299	PEPD	0.0260139914022636	1.5282801961069	0.792605390983014	0.428492903382429	0.888995617970948	Exon	Caudate
e1034366	ENSG00000105640.12	ENSG00000105640	RPL18A	-0.0254235216158906	3.34253358508794	-0.79260521808917	0.428493004024836	0.888995617970948	Exon	Caudate
e218461	ENSG00000047849.21	ENSG00000047849	MAP4	0.0247081445806969	5.82075287441154	0.792593962970661	0.42849955571762	0.888998183665843	Exon	Caudate
e357002	ENSG00000145819.15	ENSG00000145819	ARHGAP26	-0.024608788713074	1.72152003513341	-0.792593813517982	0.42849964271559	0.888998183665843	Exon	Caudate
e665850	ENSG00000086848.14	ENSG00000086848	ALG9	-0.0240729048886567	-0.011774291206121	-0.792590434014168	0.428501609962928	0.888998183665843	Exon	Caudate
e1006852	ENSG00000175221.14	ENSG00000175221	MED16	0.0715047500860675	-3.75850500111811	0.792585906215365	0.428504245654013	0.888998555576679	Exon	Caudate
e668610	ENSG00000149577.15	ENSG00000149577	SIDT2	-0.0337048824409444	-1.03533153208548	-0.792576000616223	0.428510011866243	0.889005422197948	Exon	Caudate
e739136	ENSG00000122966.14	ENSG00000122966	CIT	0.0441110578969975	3.22369134783909	0.792560437091603	0.42851907174151	0.889009720031504	Exon	Caudate
e708000	ENSG00000185591.9	ENSG00000185591	SP1	-0.028300621495602	-0.314431964314347	-0.792549502034097	0.428525437349608	0.889009720031504	Exon	Caudate
e537093	ENSG00000119139.17	ENSG00000119139	TJP2	0.0560840698584511	-0.224233501390419	0.792542000596476	0.428529804181812	0.889009720031504	Exon	Caudate
e1071049	ENSG00000088038.17	ENSG00000088038	CNOT3	0.0404399969107421	-1.76539298551231	0.792541803833763	0.428529918724174	0.889009720031504	Exon	Caudate
e731897	ENSG00000008405.11	ENSG00000008405	CRY1	-0.030839723628861	-0.693922524407873	-0.792540505240897	0.428530674680313	0.889009720031504	Exon	Caudate
e702611	ENSG00000135519.6	ENSG00000135519	KCNH3	0.0487890529863509	3.13393804313732	0.792539546415613	0.428531232846409	0.889009720031504	Exon	Caudate
e100698	ENSG00000196187.11	ENSG00000196187	TMEM63A	0.0787614856496456	-2.11549337264499	0.792526892751245	0.428538599031557	0.889009720031504	Exon	Caudate
e99022	ENSG00000154305.16	ENSG00000154305	MIA3	0.0314730739996625	-0.944304589286318	0.792523821346608	0.428540387025586	0.889009720031504	Exon	Caudate
e116595	ENSG00000138074.14	ENSG00000138074	SLC5A6	-0.049535907709266	-1.05554977581966	-0.792510053036001	0.428548402192748	0.889009720031504	Exon	Caudate
e301521	ENSG00000109332.19	ENSG00000109332	UBE2D3	-0.0224374949299855	2.08018987365763	-0.792509395355447	0.428548785061052	0.889009720031504	Exon	Caudate
e978145	ENSG00000108639.7	ENSG00000108639	SYNGR2	0.0939276140710552	-3.65790616603698	0.792504386205744	0.428551701140833	0.889009720031504	Exon	Caudate
e978150	ENSG00000108639.7	ENSG00000108639	SYNGR2	0.0939276140710552	-3.65790616603698	0.792504386205744	0.428551701140833	0.889009720031504	Exon	Caudate
e978153	ENSG00000108639.7	ENSG00000108639	SYNGR2	0.0939276140710552	-3.65790616603698	0.792504386205744	0.428551701140833	0.889009720031504	Exon	Caudate
e978156	ENSG00000108639.7	ENSG00000108639	SYNGR2	0.0939276140710552	-3.65790616603698	0.792504386205744	0.428551701140833	0.889009720031504	Exon	Caudate
e978158	ENSG00000108639.7	ENSG00000108639	SYNGR2	0.0939276140710552	-3.65790616603698	0.792504386205744	0.428551701140833	0.889009720031504	Exon	Caudate
e978161	ENSG00000108639.7	ENSG00000108639	SYNGR2	0.0939276140710552	-3.65790616603698	0.792504386205744	0.428551701140833	0.889009720031504	Exon	Caudate
e616322	ENSG00000158042.8	ENSG00000158042	MRPL17	0.0258287088382566	0.842082713698039	0.792500706534826	0.428553843271051	0.889009720031504	Exon	Caudate
e360148	ENSG00000070614.14	ENSG00000070614	NDST1	-0.0546430763268198	-2.77828202435372	-0.792493174722068	0.42855822795539	0.88901371999846	Exon	Caudate
e193772	ENSG00000077044.10	ENSG00000077044	DGKD	0.0278018483360452	-0.205326066822883	0.792486377516736	0.428562185006649	0.889016832830079	Exon	Caudate
e24688	ENSG00000121904.17	ENSG00000121904	CSMD2	0.0428501798390409	-1.40938755638493	0.792477617896144	0.428567284526211	0.889020173162231	Exon	Caudate
e798527	ENSG00000100796.17	ENSG00000100796	PPP4R3A	0.024269976922658	0.43386754082576	0.792470952792223	0.428571164721181	0.889020173162231	Exon	Caudate
e798563	ENSG00000100796.17	ENSG00000100796	PPP4R3A	0.024269976922658	0.43386754082576	0.792470952792223	0.428571164721181	0.889020173162231	Exon	Caudate
e942308	ENSG00000273559.4	ENSG00000273559	CWC25	-0.0332034632488935	-1.38769556680035	-0.79245663020167	0.428579502911718	0.889032373988462	Exon	Caudate
e22520	ENSG00000084636.17	ENSG00000084636	COL16A1	0.0382108577015294	0.335529187451294	0.792447474922761	0.42858483289518	0.889038334576716	Exon	Caudate
e707369	ENSG00000139631.18	ENSG00000139631	CSAD	-0.0358606614438463	-1.00370939175555	-0.792439778957134	0.428589313331448	0.889042532841807	Exon	Caudate
e274343	ENSG00000133256.12	ENSG00000133256	PDE6B	0.0625222188006385	0.119965216260213	0.792416722445136	0.428602736532316	0.889056911093094	Exon	Caudate
e583796	ENSG00000122912.14	ENSG00000122912	SLC25A16	-0.0320847543840923	0.912844630577083	-0.792416033194376	0.428603137808907	0.889056911093094	Exon	Caudate
e259392	ENSG00000234851.4	ENSG00000234851	RPL23AP42	0.0388931770565108	0.970550089179493	0.792408017170305	0.428607804693737	0.889056911093094	Exon	Caudate
e1031862	ENSG00000188039.13	ENSG00000188039	NWD1	-0.066024174477838	-2.35389364598134	-0.792407208705096	0.428608275379353	0.889056911093094	Exon	Caudate
e877038	ENSG00000169180.11	ENSG00000169180	XPO6	0.02257325907361	-0.287297322401296	0.792406775240662	0.428608527740954	0.889056911093094	Exon	Caudate
e784824	ENSG00000100592.15	ENSG00000100592	DAAM1	0.0739949085884014	-3.80992213379087	0.79239515495801	0.428615293064521	0.889061191741035	Exon	Caudate
e848756	ENSG00000140534.13	ENSG00000140534	TICRR	-0.105576497064181	-3.85557243738726	-0.792394791594041	0.428615504615874	0.889061191741035	Exon	Caudate
e906579	ENSG00000131149.18	ENSG00000131149	GSE1	-0.0654171931845751	-3.09878068859842	-0.792385944992058	0.428620655147037	0.889066779627564	Exon	Caudate
e210574	ENSG00000153558.13	ENSG00000153558	FBXL2	0.0333214306673593	0.234878031514239	0.792368333723335	0.428630908613883	0.889078532299904	Exon	Caudate
e14379	ENSG00000117245.12	ENSG00000117245	KIF17	0.0584332177233333	-2.27593061997863	0.792366105479597	0.428632205931153	0.889078532299904	Exon	Caudate
e1160110	ENSG00000067177.14	ENSG00000067177	PHKA1	-0.0379544325372118	-0.222836149094495	-0.792359897114731	0.428635820547347	0.889078532299904	Exon	Caudate
e565623	ENSG00000181090.18	ENSG00000181090	EHMT1	-0.0346861970520455	-1.427640231551	-0.792359335160317	0.428636147727696	0.889078532299904	Exon	Caudate
e718584	ENSG00000155957.17	ENSG00000155957	TMBIM4	0.0364700507911469	-1.61081882633615	0.792352732754063	0.428639991782767	0.889081410045369	Exon	Caudate
e867296	ENSG00000038532.14	ENSG00000038532	CLEC16A	-0.020775133393485	0.56805685448575	-0.792348121918944	0.428642676316595	0.889081882702572	Exon	Caudate
e678987	ENSG00000082805.19	ENSG00000082805	ERC1	-0.0164981214293912	2.00821769719256	-0.792338210622176	0.428648446933847	0.889088756408864	Exon	Caudate
e106966	ENSG00000232184.1	ENSG00000232184		-0.0479037414202109	-2.40811952559119	-0.792332047701865	0.428652035170765	0.889090897575078	Exon	Caudate
e116183	ENSG00000119777.18	ENSG00000119777	TMEM214	-0.0273409012253635	-0.821405002092146	-0.792327998749154	0.428654392601932	0.889090897575078	Exon	Caudate
e1164058	ENSG00000123562.16	ENSG00000123562	MORF4L2	0.0168610901354201	5.49394578106481	0.792316790355644	0.428660918530476	0.889093973576395	Exon	Caudate
e1088262	ENSG00000126001.15	ENSG00000126001	CEP250	0.0202466233830958	3.06220537260673	0.792313326117269	0.428662935545993	0.889093973576395	Exon	Caudate
e1175202	ENSG00000089820.15	ENSG00000089820	ARHGAP4	0.0613479275080459	-2.93992839985939	0.792312793427139	0.42866324569958	0.889093973576395	Exon	Caudate
e442097	ENSG00000146729.9	ENSG00000146729	GBAS	-0.0725979157228308	-3.76303718877947	-0.792300059794569	0.428670659770877	0.889099849057024	Exon	Caudate
e694606	ENSG00000133687.15	ENSG00000133687	TMTC1	-0.0348488868204215	1.85251776628327	-0.792299489384423	0.428670991890072	0.889099849057024	Exon	Caudate
e913554	ENSG00000132359.14	ENSG00000132359	RAP1GAP2	0.0463470125142248	-1.42795122066787	0.792294155293243	0.42867409765218	0.889101195242204	Exon	Caudate
e1105163	ENSG00000154723.12	ENSG00000154723	ATP5J	0.0280106982792923	2.55062912254511	0.792280702482062	0.428681930578362	0.889112345837193	Exon	Caudate
e66200	ENSG00000197622.12	ENSG00000197622	CDC42SE1	0.0281475709481422	2.38349456433077	0.792272261794896	0.428686845227991	0.889114308445081	Exon	Caudate
e302445	ENSG00000138785.14	ENSG00000138785	INTS12	-0.0190118945240006	0.793252615331217	-0.792266704945722	0.428690080760568	0.889114308445081	Exon	Caudate
e204731	ENSG00000132155.11	ENSG00000132155	RAF1	-0.0176413457422912	1.37564505617364	-0.792263225309043	0.428692106822069	0.889114308445081	Exon	Caudate
e1090331	ENSG00000101347.8	ENSG00000101347	SAMHD1	-0.0425896273999877	-0.0507016032311832	-0.792262050178067	0.428692791057879	0.889114308445081	Exon	Caudate
e922150	ENSG00000170037.13	ENSG00000170037	CNTROB	0.0286292858066624	-1.02613200626191	0.792257035785518	0.428695710762524	0.889114308445081	Exon	Caudate
e415488	ENSG00000112379.8	ENSG00000112379	ARFGEF3	0.0260417708338459	0.449984183809027	0.792251624393599	0.428698861638982	0.889114308445081	Exon	Caudate
e351513	ENSG00000113648.16	ENSG00000113648	H2AFY	0.0190957105286444	1.41481380796363	0.792249542127453	0.428700074078032	0.889114308445081	Exon	Caudate
e879781	ENSG00000079616.12	ENSG00000079616	KIF22	0.0479579476907005	-1.80774029735073	0.792233852993723	0.428709209438783	0.889118499693613	Exon	Caudate
e804074	ENSG00000080823.21	ENSG00000080823	MOK	-0.0372757715264397	-1.56851130941199	-0.792227054503669	0.428713168052053	0.889118499693613	Exon	Caudate
e218212	ENSG00000173473.10	ENSG00000173473	SMARCC1	0.0227791266754223	1.25876357631328	0.792219754689148	0.428717418599444	0.889118499693613	Exon	Caudate
e522890	ENSG00000173137.11	ENSG00000173137	ADCK5	0.0374621417677768	-2.21071683839927	0.792219729672675	0.428717433166117	0.889118499693613	Exon	Caudate
e377950	ENSG00000026950.16	ENSG00000026950	BTN3A1	0.0365180987274805	-0.691701073097326	0.792218011916956	0.428718433387194	0.889118499693613	Exon	Caudate
e1152427	ENSG00000068438.14	ENSG00000068438	FTSJ1	-0.0271809127450454	-0.503299362506292	-0.792216781710286	0.428719149717266	0.889118499693613	Exon	Caudate
e133412	ENSG00000135636.13	ENSG00000135636	DYSF	0.0524577700544059	0.195467025487422	0.792216536894184	0.42871929226993	0.889118499693613	Exon	Caudate
e657492	ENSG00000149262.16	ENSG00000149262	INTS4	0.0271912503016791	-0.620749977404387	0.792209597584282	0.428723332935252	0.889119002577809	Exon	Caudate
e728702	ENSG00000179520.10	ENSG00000179520	SLC17A8	0.0725450690240261	-2.42668746396777	0.792207682142111	0.428724448274967	0.889119002577809	Exon	Caudate
e363391	ENSG00000164609.9	ENSG00000164609	SLU7	0.0192834452322323	1.42322255388596	0.792200632993275	0.428728552926997	0.889121487803793	Exon	Caudate
e1095150	ENSG00000064655.18	ENSG00000064655	EYA2	0.0482223801590107	-2.30233352692231	0.792197185870093	0.428730560162251	0.889121487803793	Exon	Caudate
e1077083	ENSG00000130726.11	ENSG00000130726	TRIM28	-0.0191321683182285	0.626727298379273	-0.79218547110582	0.428737381626977	0.889122281942974	Exon	Caudate
e665002	ENSG00000178105.9	ENSG00000178105	DDX10	-0.0216733603829711	0.0340350184150578	-0.792181385720346	0.428739760547017	0.889122281942974	Exon	Caudate
e401871	ENSG00000005700.14	ENSG00000005700	IBTK	0.0237749200919692	0.568092534510577	0.79217385054382	0.428744148300665	0.889122281942974	Exon	Caudate
e792863	ENSG00000119688.20	ENSG00000119688	ABCD4	-0.0393176055665355	-1.75608463466515	-0.792166509960947	0.428748422767114	0.889122281942974	Exon	Caudate
e211876	ENSG00000093167.17	ENSG00000093167	LRRFIP2	-0.0428593728703873	-1.80869650350529	-0.792163130237352	0.428750390809266	0.889122281942974	Exon	Caudate
e868772	ENSG00000103512.14	ENSG00000103512	NOMO1	-0.0311345670151047	-0.167096848890548	-0.792162148018273	0.428750962764883	0.889122281942974	Exon	Caudate
e845763	ENSG00000156232.7	ENSG00000156232	WHAMM	-0.0302556895996481	-1.16557842697163	-0.792161786120237	0.428751173501703	0.889122281942974	Exon	Caudate
e59191	ENSG00000134247.9	ENSG00000134247	PTGFRN	0.0284507197173591	-0.567869027555332	0.792151025535069	0.428757439524911	0.889122281942974	Exon	Caudate
e834950	ENSG00000128973.12	ENSG00000128973	CLN6	-0.0303099757489764	-0.689689787276481	-0.792148196868432	0.428759086701715	0.889122281942974	Exon	Caudate
e834957	ENSG00000128973.12	ENSG00000128973	CLN6	-0.0303099757489764	-0.689689787276481	-0.792148196868432	0.428759086701715	0.889122281942974	Exon	Caudate
e834963	ENSG00000128973.12	ENSG00000128973	CLN6	-0.0303099757489764	-0.689689787276481	-0.792148196868432	0.428759086701715	0.889122281942974	Exon	Caudate
e1047683	ENSG00000178982.9	ENSG00000178982	EIF3K	0.0194366918874144	2.31637687805289	0.792145402936083	0.428760713655827	0.889122281942974	Exon	Caudate
e314284	ENSG00000145416.13	ENSG00000145416	MARCH1	0.0335631312195571	0.29765057380863	0.792141680835655	0.428762881103525	0.889122281942974	Exon	Caudate
e204414	ENSG00000157150.4	ENSG00000157150	TIMP4	0.052810011112877	-2.21511537338982	0.792134596171837	0.428767006651552	0.889125742455154	Exon	Caudate
e600452	ENSG00000119950.20	ENSG00000119950	MXI1	-0.028922975504746	-0.364614164301192	-0.792123434893976	0.428773506144276	0.889128488991637	Exon	Caudate
e127120	ENSG00000085760.14	ENSG00000085760	MTIF2	0.0259606851773611	-0.722806871882026	0.792121260685028	0.428774772247506	0.889128488991637	Exon	Caudate
e1039781	ENSG00000105186.15	ENSG00000105186	ANKRD27	0.0490395745487702	-2.43022303486664	0.792115557843069	0.428778093183691	0.889128488991637	Exon	Caudate
e218479	ENSG00000047849.21	ENSG00000047849	MAP4	0.0246929273614304	5.82071022525762	0.792109765259348	0.428781466394573	0.889128488991637	Exon	Caudate
e227187	ENSG00000163930.9	ENSG00000163930	BAP1	0.0312170407473594	0.606838722696488	0.792104285623055	0.428784657380195	0.889128488991637	Exon	Caudate
e284989	ENSG00000035928.14	ENSG00000035928	RFC1	0.0258250234495884	-0.254434166446528	0.792103919172752	0.428784870777635	0.889128488991637	Exon	Caudate
e355768	ENSG00000248383.4	ENSG00000248383	PCDHAC1	-0.0286965760943795	0.073749150090534	-0.792099939361737	0.428787188371425	0.889128488991637	Exon	Caudate
e700173	ENSG00000134291.11	ENSG00000134291	TMEM106C	0.0325512802804139	0.532283748788983	0.792098570653295	0.428787985423571	0.889128488991637	Exon	Caudate
e719404	ENSG00000111581.9	ENSG00000111581	NUP107	-0.0302061293544335	-1.34541335899738	-0.792088559833606	0.428793815139433	0.889129140591141	Exon	Caudate
e120294	ENSG00000152689.17	ENSG00000152689	RASGRP3	0.0571662417766141	-0.3176874545261	0.792076419386167	0.428800885088018	0.889129140591141	Exon	Caudate
e489381	ENSG00000104679.10	ENSG00000104679	R3HCC1	0.0253418932402764	0.34942410996485	0.792076128968671	0.4288010542125	0.889129140591141	Exon	Caudate
e1164054	ENSG00000123562.16	ENSG00000123562	MORF4L2	0.0168551785567235	5.49395894649745	0.792075326047749	0.428801521793296	0.889129140591141	Exon	Caudate
e198322	ENSG00000168385.17	ENSG00000168385	SEPT2	-0.0293671178616681	2.80770650761291	-0.792075147802436	0.428801625594449	0.889129140591141	Exon	Caudate
e362407	ENSG00000055163.19	ENSG00000055163	CYFIP2	0.0324170220877459	3.14307270394188	0.792071188078734	0.428803931543223	0.889129140591141	Exon	Caudate
e1028231	ENSG00000132024.17	ENSG00000132024	CC2D1A	0.0446405774486572	-2.5095801331092	0.792068499601197	0.428805497184738	0.889129140591141	Exon	Caudate
e26087	ENSG00000054118.13	ENSG00000054118	THRAP3	-0.0276680801170229	-0.273441281003306	-0.792056866860185	0.428812271578578	0.889132998952616	Exon	Caudate
e26100	ENSG00000054118.13	ENSG00000054118	THRAP3	-0.0276680801170229	-0.273441281003306	-0.792056866860185	0.428812271578578	0.889132998952616	Exon	Caudate
e170175	ENSG00000155657.25	ENSG00000155657	TTN	-0.0621423023723405	-2.15633560313104	-0.792036745858799	0.428823989307313	0.88914111817325	Exon	Caudate
e1014496	ENSG00000196365.11	ENSG00000196365	LONP1	-0.0198050195556471	1.02100071298235	-0.792032945129581	0.42882620273275	0.88914111817325	Exon	Caudate
e557856	ENSG00000136878.12	ENSG00000136878	USP20	-0.0223187269674041	-0.561065482346022	-0.792032560433338	0.428826426768143	0.88914111817325	Exon	Caudate
e1077541	ENSG00000101266.17	ENSG00000101266	CSNK2A1	0.0204734060714865	0.483464724168981	0.792029307743073	0.428828321038764	0.88914111817325	Exon	Caudate
e1088815	ENSG00000214078.12	ENSG00000214078	CPNE1	0.0364137862355844	-1.35807637804104	0.792029049490082	0.428828471437878	0.88914111817325	Exon	Caudate
e502068	ENSG00000066777.8	ENSG00000066777	ARFGEF1	0.0240476112703818	-0.575248917014323	0.792024047387369	0.428831384524704	0.889142064195787	Exon	Caudate
e314550	ENSG00000038295.7	ENSG00000038295	TLL1	-0.0463463374773606	-1.1909006452392	-0.792005088345663	0.428842425853193	0.88915812994551	Exon	Caudate
e933403	ENSG00000258472.8	ENSG00000258472		0.038490424083846	-1.41995239869345	0.791998885677501	0.428846038186601	0.88915812994551	Exon	Caudate
e620167	ENSG00000148925.10	ENSG00000148925	BTBD10	0.0287948634955818	2.8101678863904	0.791995946370238	0.428847749997716	0.88915812994551	Exon	Caudate
e593298	ENSG00000173145.11	ENSG00000173145	NOC3L	0.0411311546364863	-1.78591408598108	0.791993439859886	0.428849209757161	0.88915812994551	Exon	Caudate
e1033808	ENSG00000130479.10	ENSG00000130479	MAP1S	0.0318363728662615	-0.358149690633558	0.791982856626362	0.428855373328458	0.88915812994551	Exon	Caudate
e897031	ENSG00000205220.11	ENSG00000205220	PSMB10	-0.0521833242672587	-1.86796736459243	-0.791973882500702	0.428860599811648	0.88915812994551	Exon	Caudate
e86515	ENSG00000135838.13	ENSG00000135838	NPL	-0.0428873887825667	-1.27258468282958	-0.791972902957551	0.428861170294634	0.88915812994551	Exon	Caudate
e480020	ENSG00000186480.12	ENSG00000186480	INSIG1	0.0442604178687278	1.35705953876686	0.791968913959084	0.428863493479927	0.88915812994551	Exon	Caudate
e1099886	ENSG00000184402.14	ENSG00000184402	SS18L1	0.0309242244643012	-0.963006213380388	0.791964404237516	0.428866119942233	0.88915812994551	Exon	Caudate
e615226	ENSG00000267940.1	ENSG00000267940		0.0393327578164129	-0.206516492669623	0.791951576283813	0.428873590995132	0.88915812994551	Exon	Caudate
e98369	ENSG00000136628.17	ENSG00000136628	EPRS	-0.0179970535021709	1.52579737259636	-0.791950300659887	0.428874333927897	0.88915812994551	Exon	Caudate
e845275	ENSG00000255769.7	ENSG00000255769	GOLGA2P10	-0.0499164163760938	-1.80483971018537	-0.791945920317178	0.428876885077454	0.88915812994551	Exon	Caudate
e207153	ENSG00000131374.14	ENSG00000131374	TBC1D5	0.068909999850345	-3.58433031611857	0.791943139139158	0.428878504864233	0.88915812994551	Exon	Caudate
e1137283	ENSG00000100167.19	ENSG00000100167	SEPT3	-0.0338949528192081	0.315265809822617	-0.791942580317888	0.428878830327939	0.88915812994551	Exon	Caudate
e799239	ENSG00000066427.21	ENSG00000066427	ATXN3	-0.0233128261847513	-0.355783771298023	-0.791939545838874	0.428880597644688	0.88915812994551	Exon	Caudate
e649035	ENSG00000167792.11	ENSG00000167792	NDUFV1	0.0222789910954674	2.147994073094	0.791935711779071	0.4288828306529	0.88915812994551	Exon	Caudate
e943622	ENSG00000141736.13	ENSG00000141736	ERBB2	-0.0452436055477935	-1.75964188002655	-0.791933287142305	0.428884242797602	0.88915812994551	Exon	Caudate
e725584	ENSG00000173598.13	ENSG00000173598	NUDT4	-0.0356905190688167	-0.626016248324094	-0.791929774315006	0.428886288725555	0.88915812994551	Exon	Caudate
e19430	ENSG00000117713.18	ENSG00000117713	ARID1A	0.0233123637074205	0.884644750868505	0.791927691125914	0.428887502011573	0.88915812994551	Exon	Caudate
e970614	ENSG00000227036.6	ENSG00000227036	LINC00511	-0.0392576217543046	-1.62979763967311	-0.791925008087333	0.42888906466345	0.88915812994551	Exon	Caudate
e712041	ENSG00000092841.18	ENSG00000092841	MYL6	-0.0299717818661529	0.807288485098811	-0.791922153462468	0.42889072725404	0.88915812994551	Exon	Caudate
e724988	ENSG00000139318.7	ENSG00000139318	DUSP6	0.05671778862749	0.967283424472281	0.791913469277435	0.428895785120144	0.88916352219166	Exon	Caudate
e934187	ENSG00000167525.13	ENSG00000167525	PROCA1	0.0438340747169506	-1.72152571481091	0.791902940707512	0.428901917244486	0.88916672637041	Exon	Caudate
e416778	ENSG00000152818.18	ENSG00000152818	UTRN	-0.0316419385841274	0.893124430956018	-0.791897482222811	0.428905096433991	0.88916672637041	Exon	Caudate
e1092752	ENSG00000124191.17	ENSG00000124191	TOX2	0.041686949435562	-1.595128426559	0.791890969872316	0.428908889445367	0.88916672637041	Exon	Caudate
e1124274	ENSG00000100031.18	ENSG00000100031	GGT1	-0.0487362606341537	-2.12203700185606	-0.791887708943397	0.428910788727111	0.88916672637041	Exon	Caudate
e900232	ENSG00000157353.16	ENSG00000157353	FUK	0.0415116973783617	-2.03958164918402	0.791880519692611	0.428914976021484	0.88916672637041	Exon	Caudate
e876354	ENSG00000205629.11	ENSG00000205629	LCMT1	0.0269271976139636	0.332932606918022	0.791874617560018	0.428918413666874	0.88916672637041	Exon	Caudate
e417865	ENSG00000131023.12	ENSG00000131023	LATS1	-0.0454595613693176	-2.0986277247961	-0.791873730957758	0.428918930061978	0.88916672637041	Exon	Caudate
e681946	ENSG00000139180.10	ENSG00000139180	NDUFA9	0.0196158962000153	1.38638199302352	0.79187319009656	0.428919245082867	0.88916672637041	Exon	Caudate
e43407	ENSG00000198160.14	ENSG00000198160	MIER1	-0.0243064940621564	-0.217226610077402	-0.791870485120479	0.42892082057963	0.88916672637041	Exon	Caudate
e407352	ENSG00000155085.15	ENSG00000155085	AK9	-0.0426769995876386	-1.77763412715019	-0.791868632528591	0.428921899612386	0.88916672637041	Exon	Caudate
e162771	ENSG00000115267.5	ENSG00000115267	IFIH1	-0.0493075456773241	-1.81363338369761	-0.791850574549451	0.428932417473808	0.88917649033611	Exon	Caudate
e455892	ENSG00000160908.14	ENSG00000160908	ZNF394	0.0521030853368514	-2.5580935553617	0.791840973560699	0.42893800962647	0.88917649033611	Exon	Caudate
e713683	ENSG00000207031.1	ENSG00000207031	SNORD59A	-0.0705292664363876	-3.43873627382338	-0.791835276781957	0.428941327769046	0.88917649033611	Exon	Caudate
e763902	ENSG00000134905.16	ENSG00000134905	CARS2	-0.028963509296916	-0.718775921718189	-0.791827930431172	0.428945606742553	0.88917649033611	Exon	Caudate
e428826	ENSG00000003147.17	ENSG00000003147	ICA1	-0.0562614132719	-1.81824347706798	-0.791821040917353	0.42894961964832	0.88917649033611	Exon	Caudate
e54470	ENSG00000143106.12	ENSG00000143106	PSMA5	0.0210582089125415	1.50777025383906	0.791819692300261	0.428950405174136	0.88917649033611	Exon	Caudate
e224120	ENSG00000114353.16	ENSG00000114353	GNAI2	-0.0288204530208545	0.997444047743394	-0.791818426957087	0.428951142196355	0.88917649033611	Exon	Caudate
e249134	ENSG00000114670.13	ENSG00000114670	NEK11	-0.0433126048309688	-0.98513147074273	-0.79181658909544	0.428952212693719	0.88917649033611	Exon	Caudate
e1063754	ENSG00000161618.9	ENSG00000161618	ALDH16A1	0.0605058311685716	-2.84274946702264	0.791815530082162	0.428952829536791	0.88917649033611	Exon	Caudate
e764655	ENSG00000068650.18	ENSG00000068650	ATP11A	0.0320277606623676	0.0895027953640967	0.791815275056266	0.428952978081708	0.88917649033611	Exon	Caudate
e1067110	ENSG00000204653.9	ENSG00000204653	ASPDH	0.0396944252604487	0.134126609561372	0.791814145980864	0.428953635734543	0.88917649033611	Exon	Caudate
e721126	ENSG00000139292.12	ENSG00000139292	LGR5	0.0846270009674339	-1.94327070529992	0.791783792716852	0.428971315828483	0.889189117025996	Exon	Caudate
e927950	ENSG00000108557.17	ENSG00000108557	RAI1	0.0433145891433493	-1.67386011353812	0.791783476331668	0.42897150011798	0.889189117025996	Exon	Caudate
e325163	ENSG00000205838.12	ENSG00000205838	TTC23L	-0.0542581279237764	-2.68872963801432	-0.791771103118855	0.428978707360127	0.889189117025996	Exon	Caudate
e294290	ENSG00000189157.13	ENSG00000189157	FAM47E	-0.0480417609120044	-1.92429672841396	-0.791766915590026	0.42898114655945	0.889189117025996	Exon	Caudate
e935974	ENSG00000141298.17	ENSG00000141298	SSH2	-0.0349723644486731	-1.18499675259643	-0.79176538233728	0.428982039667938	0.889189117025996	Exon	Caudate
e59665	ENSG00000231365.5	ENSG00000231365		0.0395980235805741	-1.44347849163675	0.791763682548988	0.428983029783429	0.889189117025996	Exon	Caudate
e946102	ENSG00000141698.16	ENSG00000141698	NT5C3B	0.033817000689362	1.0076744676631	0.791759316277455	0.428985573113969	0.889189117025996	Exon	Caudate
e832261	ENSG00000259316.9	ENSG00000259316		0.0414923899750589	-2.32814390837516	0.791747775279954	0.428992295727579	0.889189117025996	Exon	Caudate
e963212	ENSG00000141378.14	ENSG00000141378	PTRH2	0.0161007821968299	1.49314724762702	0.791743214744875	0.428994952249322	0.889189117025996	Exon	Caudate
e74294	ENSG00000163468.14	ENSG00000163468	CCT3	0.0233474406659357	2.25743850550677	0.791738869101597	0.428997483605051	0.889189117025996	Exon	Caudate
e505683	ENSG00000085719.12	ENSG00000085719	CPNE3	-0.0268286148296245	0.726218978225814	-0.791724248231649	0.429006000388111	0.889189117025996	Exon	Caudate
e428904	ENSG00000189043.9	ENSG00000189043	NDUFA4	0.0402360734941212	5.50390436493537	0.791707902588249	0.429015521983439	0.889189117025996	Exon	Caudate
e34044	ENSG00000132780.16	ENSG00000132780	NASP	0.0360028103564028	0.379032837353473	0.791703257476564	0.429018227856834	0.889189117025996	Exon	Caudate
e1040237	ENSG00000124299.13	ENSG00000124299	PEPD	0.0259719014626782	1.52867807465843	0.791700238203476	0.429019986651042	0.889189117025996	Exon	Caudate
e134479	ENSG00000135624.15	ENSG00000135624	CCT7	0.0183835496013587	2.4427859099457	0.791697649674323	0.429021494530609	0.889189117025996	Exon	Caudate
e11469	ENSG00000065526.10	ENSG00000065526	SPEN	-0.0269743875655289	0.446874067180564	-0.791690165844566	0.429025854056173	0.889189117025996	Exon	Caudate
e378815	ENSG00000204713.10	ENSG00000204713	TRIM27	-0.0267387001471102	-0.90137994863689	-0.791687277724566	0.429027536468137	0.889189117025996	Exon	Caudate
e592314	ENSG00000107864.14	ENSG00000107864	CPEB3	-0.0274651211277492	1.0692017613137	-0.791686230374927	0.429028146580013	0.889189117025996	Exon	Caudate
e488425	ENSG00000104635.13	ENSG00000104635	SLC39A14	-0.0692733383994657	-1.12653530982696	-0.791685666641848	0.429028474971271	0.889189117025996	Exon	Caudate
e770931	ENSG00000100813.14	ENSG00000100813	ACIN1	-0.0282673140966917	-0.46790277191833	-0.791684441128358	0.429029188869776	0.889189117025996	Exon	Caudate
e654652	ENSG00000175575.12	ENSG00000175575	PAAF1	0.0278550765148518	0.236041257708646	0.791683710175826	0.429029614671962	0.889189117025996	Exon	Caudate
e300004	ENSG00000168785.7	ENSG00000168785	TSPAN5	0.0206794798514278	0.997686707947301	0.791682181304232	0.429030505287184	0.889189117025996	Exon	Caudate
e363484	ENSG00000118322.12	ENSG00000118322	ATP10B	0.0534713382379336	-0.982415425273462	0.791680627702705	0.429031410309466	0.889189117025996	Exon	Caudate
e1134020	ENSG00000184381.18	ENSG00000184381	PLA2G6	0.0244768452062565	0.913950966597556	0.791679572133593	0.429032025212667	0.889189117025996	Exon	Caudate
e227118	ENSG00000163930.9	ENSG00000163930	BAP1	0.0311971589594837	0.606645453894655	0.791675595123572	0.429034341954456	0.889189117025996	Exon	Caudate
e261047	ENSG00000154310.16	ENSG00000154310	TNIK	-0.0236361442533014	1.78589791035874	-0.791675112863232	0.429034622887784	0.889189117025996	Exon	Caudate
e811633	ENSG00000260693.1	ENSG00000260693		0.140922010260955	-4.15073763142524	0.791674503123253	0.429034978082563	0.889189117025996	Exon	Caudate
e810189	ENSG00000166206.14	ENSG00000166206	GABRB3	0.0463640548228463	1.87803742427655	0.791672855945265	0.429035937621982	0.889189117025996	Exon	Caudate
e1016780	ENSG00000171105.13	ENSG00000171105	INSR	-0.0291751471657828	0.0662310819228138	-0.791670058281694	0.429037567362802	0.889189117025996	Exon	Caudate
e315884	ENSG00000245213.6	ENSG00000245213		0.053320621654937	-2.52429707750261	0.791669494166478	0.429037895980878	0.889189117025996	Exon	Caudate
e363178	ENSG00000164332.7	ENSG00000164332	UBLCP1	0.029456718039677	-0.385508527352117	0.791664197813178	0.429040981310651	0.889189117025996	Exon	Caudate
e938285	ENSG00000176658.16	ENSG00000176658	MYO1D	-0.0551441886941611	-0.662452893140585	-0.791659614188479	0.429043651459017	0.889189117025996	Exon	Caudate
e627212	ENSG00000175104.14	ENSG00000175104	TRAF6	-0.0288156321262093	-1.05643275640799	-0.791658332955252	0.429044397831372	0.889189117025996	Exon	Caudate
e522291	ENSG00000179832.17	ENSG00000179832	MROH1	-0.0421080581660333	-1.72255357498072	-0.791654915406769	0.429046388701107	0.889189117025996	Exon	Caudate
e671392	ENSG00000160695.14	ENSG00000160695	VPS11	0.0260473268978678	0.253842657421094	0.791653676525159	0.429047110404534	0.889189117025996	Exon	Caudate
e114670	ENSG00000138031.14	ENSG00000138031	ADCY3	0.0346699497455952	0.752839107609025	0.79165184486038	0.42904817743172	0.889189117025996	Exon	Caudate
e1142503	ENSG00000008735.13	ENSG00000008735	MAPK8IP2	0.0341747498562603	2.1976967850842	0.791646927793315	0.429051041852284	0.889189961481526	Exon	Caudate
e566603	ENSG00000107929.14	ENSG00000107929	LARP4B	0.0228748934031506	-0.0033956339300392	0.791636161345964	0.429057313848256	0.889192261037718	Exon	Caudate
e330657	ENSG00000164512.17	ENSG00000164512	ANKRD55	0.0712010146092038	-3.39913078211348	0.79163604566925	0.429057381236039	0.889192261037718	Exon	Caudate
e5632	ENSG00000131697.17	ENSG00000131697	NPHP4	-0.0696729419846421	-3.37118501092895	-0.791630277038284	0.429060741775439	0.889192261037718	Exon	Caudate
e507707	ENSG00000164944.11	ENSG00000164944	KIAA1429	0.0241809681747071	-0.458262694042952	0.791628152761289	0.429061979285501	0.889192261037718	Exon	Caudate
e1168750	ENSG00000102038.15	ENSG00000102038	SMARCA1	0.0279503238052742	1.89368174282932	0.791621107548914	0.429066083530332	0.889192796917279	Exon	Caudate
e281778	ENSG00000169744.12	ENSG00000169744	LDB2	0.0318315130290836	1.59512409811989	0.791616891379137	0.429068539704723	0.889192796917279	Exon	Caudate
e874836	ENSG00000243716.10	ENSG00000243716	NPIPB5	0.040711714278588	-0.566731369011235	0.79160825849587	0.429073568907974	0.889192796917279	Exon	Caudate
e167721	ENSG00000091428.17	ENSG00000091428	RAPGEF4	-0.0323515002950372	1.73960870022362	-0.791606370652314	0.429074668701429	0.889192796917279	Exon	Caudate
e909453	ENSG00000075399.13	ENSG00000075399	VPS9D1	0.0376254094637357	-1.41016442702012	0.791603326216026	0.429076442289944	0.889192796917279	Exon	Caudate
e137524	ENSG00000115423.18	ENSG00000115423	DNAH6	-0.040061945212716	-0.952485803528869	-0.791602403812265	0.429076979652902	0.889192796917279	Exon	Caudate
e820592	ENSG00000137822.12	ENSG00000137822	TUBGCP4	0.034390587496285	-0.187927307098839	0.791596996298829	0.429080129905344	0.889194233635596	Exon	Caudate
e307729	ENSG00000164073.9	ENSG00000164073	MFSD8	0.0219050304046259	1.28921709310983	0.791590183568939	0.429084098813258	0.889195804342841	Exon	Caudate
e29582	ENSG00000010803.16	ENSG00000010803	SCMH1	-0.044669029121056	-2.43363524097092	-0.79158471109618	0.429087286939973	0.889195804342841	Exon	Caudate
e1117136	ENSG00000183307.3	ENSG00000183307	CECR6	0.0423530365038235	2.96122292737814	0.791581269487791	0.429089291942624	0.889195804342841	Exon	Caudate
e92505	ENSG00000143845.14	ENSG00000143845	ETNK2	0.0454453442182297	-1.04777188135897	0.79157711190082	0.429091714065381	0.889195804342841	Exon	Caudate
e87071	ENSG00000162704.15	ENSG00000162704	ARPC5	0.0223102693048832	1.99517370500819	0.791573319202926	0.429093923618392	0.889195804342841	Exon	Caudate
e106652	ENSG00000143702.15	ENSG00000143702	CEP170	0.0248290136621624	0.954936511071478	0.791570390741385	0.429095629688432	0.889195804342841	Exon	Caudate
e554164	ENSG00000136877.14	ENSG00000136877	FPGS	-0.0297507291779375	-0.650415132757673	-0.79154201566682	0.429112160711378	0.889220196997697	Exon	Caudate
e1096628	ENSG00000240849.10	ENSG00000240849	TMEM189	0.0281058937965902	-0.38790756851506	0.791540354835837	0.429113128305726	0.889220196997697	Exon	Caudate
e616518	ENSG00000166387.11	ENSG00000166387	PPFIBP2	0.0445811025803459	-1.16059866474041	0.791532571925202	0.429117662619328	0.889220196997697	Exon	Caudate
e673949	ENSG00000166261.10	ENSG00000166261	ZNF202	0.028820084257774	-0.933671510344196	0.791524647323593	0.429122279510636	0.889220196997697	Exon	Caudate
e711977	ENSG00000092841.18	ENSG00000092841	MYL6	-0.0299316343781208	0.808931621444108	-0.791513726488231	0.429128642062187	0.889220196997697	Exon	Caudate
e973152	ENSG00000177728.15	ENSG00000177728	TMEM94	-0.0379241763263695	-1.73782980962238	-0.791509085619436	0.429131345879982	0.889220196997697	Exon	Caudate
e174974	ENSG00000138386.16	ENSG00000138386	NAB1	0.0229153093468461	1.04294385416488	0.791504654161846	0.429133927701936	0.889220196997697	Exon	Caudate
e1002503	ENSG00000197563.9	ENSG00000197563	PIGN	0.0289687302883815	-0.806876647241611	0.791502432059074	0.429135222329885	0.889220196997697	Exon	Caudate
e1159161	ENSG00000147130.14	ENSG00000147130	ZMYM3	0.0326322286193589	-0.27968785723014	0.791499968327626	0.429136657736721	0.889220196997697	Exon	Caudate
e797738	ENSG00000100764.13	ENSG00000100764	PSMC1	-0.0177975520655371	1.6956908039432	-0.791498186007418	0.429137696144911	0.889220196997697	Exon	Caudate
e33988	ENSG00000132780.16	ENSG00000132780	NASP	-0.0332332409071783	0.487443388041626	-0.79149655858424	0.4291386443089	0.889220196997697	Exon	Caudate
e595981	ENSG00000095713.13	ENSG00000095713	CRTAC1	0.0414154088234763	-1.1611981275585	0.791496331068577	0.429138776863432	0.889220196997697	Exon	Caudate
e139919	ENSG00000144115.16	ENSG00000144115	THNSL2	-0.108036145862122	0.153110314407639	-0.791495360589663	0.429139342281378	0.889220196997697	Exon	Caudate
e413132	ENSG00000221500.1	ENSG00000221500	SNORD100	-0.071958828692983	-3.48600716892224	-0.791483607815498	0.429146189687162	0.88922480679653	Exon	Caudate
e1060154	ENSG00000105402.7	ENSG00000105402	NAPA	-0.0172066959125391	1.70997087920426	-0.791477390425505	0.429149812091086	0.88922480679653	Exon	Caudate
e705799	ENSG00000135503.12	ENSG00000135503	ACVR1B	-0.0294178727206822	-0.140221662270941	-0.791475777703235	0.429150751705555	0.88922480679653	Exon	Caudate
e1055757	ENSG00000131115.15	ENSG00000131115	ZNF227	-0.0553846501093657	-3.0654820874347	-0.791473886807487	0.429151853392748	0.88922480679653	Exon	Caudate
e561049	ENSG00000169925.16	ENSG00000169925	BRD3	-0.0326606211070416	-1.06594441919298	-0.791470456056307	0.42915385224573	0.88922480679653	Exon	Caudate
e901036	ENSG00000180917.17	ENSG00000180917	CMTR2	0.0352560976111112	-1.61553387580393	0.791455848816622	0.429162362898848	0.889236541070447	Exon	Caudate
e999644	ENSG00000187323.11	ENSG00000187323	DCC	0.0803588741719891	-3.71641588581937	0.791452301729473	0.429164429562093	0.889236541070447	Exon	Caudate
e1006496	ENSG00000099864.17	ENSG00000099864	PALM	-0.0577585010411321	-1.97892765282753	-0.791444650487128	0.429168887476664	0.889240686800544	Exon	Caudate
e577130	ENSG00000215146.4	ENSG00000215146		0.0790410727245212	-2.11823837749013	0.791431273824052	0.429176681311342	0.889247030936729	Exon	Caudate
e323027	ENSG00000154153.13	ENSG00000154153	FAM134B	0.0361247068881594	3.75347949815999	0.791430961066841	0.429176863538494	0.889247030936729	Exon	Caudate
e214514	ENSG00000182606.14	ENSG00000182606	TRAK1	-0.0223115810466939	0.120736476624116	-0.791410558774496	0.42918875097706	0.889265415836903	Exon	Caudate
e1105895	ENSG00000156261.12	ENSG00000156261	CCT8	0.0273365765730647	1.10897582109058	0.79140729787457	0.429190650965071	0.889265415836903	Exon	Caudate
e956660	ENSG00000121073.13	ENSG00000121073	SLC35B1	-0.0258770594726953	0.11729421822948	-0.791398403534262	0.429195833344691	0.889269150119254	Exon	Caudate
e50318	ENSG00000067334.13	ENSG00000067334	DNTTIP2	-0.0241199530012385	0.266107500582705	-0.791393831623283	0.429198497230244	0.889269150119254	Exon	Caudate
e908870	ENSG00000197912.13	ENSG00000197912	SPG7	0.0200582502151196	0.44891163240093	0.791391553199419	0.42919982478822	0.889269150119254	Exon	Caudate
e112608	ENSG00000079785.14	ENSG00000079785	DDX1	0.0217938141763421	1.18806592438383	0.791383359199225	0.429204599165631	0.889271947441676	Exon	Caudate
e351411	ENSG00000113621.14	ENSG00000113621	TXNDC15	0.0193076722641092	0.807956080498602	0.791380618017466	0.429206196370006	0.889271947441676	Exon	Caudate
e862745	ENSG00000140987.19	ENSG00000140987	ZSCAN32	0.019684224593577	1.31509982988777	0.791376584736637	0.429208546448051	0.889271947441676	Exon	Caudate
e434252	ENSG00000196295.11	ENSG00000196295		-0.0542580579051616	-2.91594860107524	-0.791372082855038	0.429211169575306	0.889272291256328	Exon	Caudate
e746564	ENSG00000184967.6	ENSG00000184967	NOC4L	0.0382410819192245	-1.87867260375272	0.791367430047997	0.429213880652652	0.889272293652808	Exon	Caudate
e201502	ENSG00000196220.15	ENSG00000196220	SRGAP3	-0.026213641415917	0.247872024753326	-0.791361679972921	0.429217231095163	0.889272293652808	Exon	Caudate
e22410	ENSG00000084636.17	ENSG00000084636	COL16A1	0.0563154484005456	-0.185785592781634	0.791357133279765	0.429219880364252	0.889272293652808	Exon	Caudate
e1016445	ENSG00000141968.7	ENSG00000141968	VAV1	0.0670925862998966	-3.10072430544587	0.791351048631625	0.42922342578453	0.889272293652808	Exon	Caudate
e315908	ENSG00000109586.11	ENSG00000109586	GALNT7	0.0345002707808514	-0.642224201557749	0.791350995652226	0.429223456654793	0.889272293652808	Exon	Caudate
e1162078	ENSG00000147202.17	ENSG00000147202	DIAPH2	0.038004277967583	-0.645877630017871	0.791344063283084	0.429227496048577	0.889275571681411	Exon	Caudate
e66271	ENSG00000143434.15	ENSG00000143434	SEMA6C	-0.0495229180636586	-2.74323693267495	-0.791334857437443	0.429232860199355	0.889278771267718	Exon	Caudate
e591169	ENSG00000214562.14	ENSG00000214562	NUTM2D	0.06354642126794	-2.42374422812308	0.791327812370883	0.429236965312995	0.889278771267718	Exon	Caudate
e804747	ENSG00000100664.10	ENSG00000100664	EIF5	-0.0328871442026358	0.528232574218236	-0.791323246769473	0.429239625670941	0.889278771267718	Exon	Caudate
e695629	ENSG00000151743.10	ENSG00000151743	AMN1	0.0217011609554851	1.06241984022429	0.791318220959645	0.429242554201642	0.889278771267718	Exon	Caudate
e346867	ENSG00000168944.15	ENSG00000168944	CEP120	-0.0262901610795032	-0.783658093273583	-0.791315957229893	0.429243873276865	0.889278771267718	Exon	Caudate
e757292	ENSG00000139668.8	ENSG00000139668	WDFY2	-0.0351070938538172	-0.894361775870268	-0.791314138702154	0.429244932934608	0.889278771267718	Exon	Caudate
e356326	ENSG00000171720.9	ENSG00000171720	HDAC3	-0.0216241829586619	-0.288041333871693	-0.79131159411401	0.429246415670962	0.889278771267718	Exon	Caudate
e190510	ENSG00000123977.9	ENSG00000123977	DAW1	-0.0531888545667879	-1.13209490979637	-0.791307677293322	0.429248698015672	0.889278771267718	Exon	Caudate
e926064	ENSG00000187607.15	ENSG00000187607	ZNF286A	-0.0712739204341472	-3.27374580322609	-0.791299787773669	0.429253295287047	0.889279757505377	Exon	Caudate
e72067	ENSG00000160752.14	ENSG00000160752	FDPS	-0.0300985745557222	-0.384718979631092	-0.791289415174955	0.429259339507499	0.889279757505377	Exon	Caudate
e403003	ENSG00000135317.12	ENSG00000135317	SNX14	-0.0248429193987058	1.09008968038075	-0.791288340344426	0.429259965825194	0.889279757505377	Exon	Caudate
e624477	ENSG00000245573.7	ENSG00000245573	BDNF-AS	-0.0461816382350923	-1.79761546839278	-0.791287550082265	0.429260426321549	0.889279757505377	Exon	Caudate
e129375	ENSG00000237162.1	ENSG00000237162		0.0813200403732249	-3.81493185378107	0.791285776021332	0.429261460091686	0.889279757505377	Exon	Caudate
e583132	ENSG00000096717.11	ENSG00000096717	SIRT1	0.0254041540714047	-0.895574664149213	0.791281036847049	0.429264221681998	0.889279841037789	Exon	Caudate
e250666	ENSG00000114019.14	ENSG00000114019	AMOTL2	-0.0483750442171972	-0.213562885095177	-0.79127727320114	0.429266414824191	0.889279841037789	Exon	Caudate
e918662	ENSG00000132535.18	ENSG00000132535	DLG4	0.0420701719515336	2.93834728526663	0.79127200159857	0.429269486690054	0.889281114377597	Exon	Caudate
e990341	ENSG00000101639.18	ENSG00000101639	CEP192	0.0275791675154194	-0.587709649111004	0.791258493671636	0.429277358081661	0.889292330415513	Exon	Caudate
e491850	ENSG00000104299.14	ENSG00000104299	INTS9	-0.047211987637237	-2.34860295322613	-0.791236064160747	0.429290428479306	0.889304161358575	Exon	Caudate
e23611	ENSG00000116478.11	ENSG00000116478	HDAC1	-0.0315864784999716	-0.612216334430471	-0.791234804082812	0.429291162774149	0.889304161358575	Exon	Caudate
e425751	ENSG00000106266.9	ENSG00000106266	SNX8	-0.0397087498641775	-1.5525280081048	-0.791232032455645	0.429292777908204	0.889304161358575	Exon	Caudate
e465040	ENSG00000146802.12	ENSG00000146802	TMEM168	-0.0226603111300675	0.0490023163470705	-0.791231826064294	0.429292898180547	0.889304161358575	Exon	Caudate
e947703	ENSG00000141699.10	ENSG00000141699	FAM134C	-0.0321910512828276	-1.38755681146178	-0.791223788478156	0.429297582012823	0.889304166763165	Exon	Caudate
e348166	ENSG00000064651.13	ENSG00000064651	SLC12A2	0.0376295450593163	1.81749402960242	0.791219672261643	0.429299980713157	0.889304166763165	Exon	Caudate
e922879	ENSG00000269947.1	ENSG00000269947		-0.0593863743964319	-3.21678050909779	-0.791210687736535	0.429305216418107	0.889304166763165	Exon	Caudate
e697323	ENSG00000018236.14	ENSG00000018236	CNTN1	0.0271140476292881	2.49113564370434	0.791207887377574	0.429306848326474	0.889304166763165	Exon	Caudate
e868806	ENSG00000183458.13	ENSG00000183458		-0.0648417111508288	-2.28689317157071	-0.791202501287543	0.429309987079042	0.889304166763165	Exon	Caudate
e550965	ENSG00000185681.12	ENSG00000185681	MORN5	0.0819677924581363	-1.90267829249264	0.79119516520182	0.429314262216252	0.889304166763165	Exon	Caudate
e470522	ENSG00000106484.14	ENSG00000106484	MEST	0.0718498207541635	-3.33834605175903	0.791193263248328	0.429315370592325	0.889304166763165	Exon	Caudate
e984946	ENSG00000141580.15	ENSG00000141580	WDR45B	-0.0167749378152423	3.88388089879925	-0.791190795364528	0.429316808770546	0.889304166763165	Exon	Caudate
e294492	ENSG00000138758.11	ENSG00000138758	SEPT11	0.0666848570637039	-3.18793273404885	0.791190620385525	0.429316910741009	0.889304166763165	Exon	Caudate
e981640	ENSG00000184009.9	ENSG00000184009	ACTG1	-0.0206110674134347	6.01925680640603	-0.791189654677132	0.429317473515828	0.889304166763165	Exon	Caudate
e1061327	ENSG00000105483.16	ENSG00000105483	CARD8	-0.0465328945995912	-2.14636308008337	-0.791166650111663	0.429330879750203	0.889310265400442	Exon	Caudate
e1168630	ENSG00000009694.13	ENSG00000009694	TENM1	0.042532395049833	-1.63901506056672	0.791163675840099	0.429332613066657	0.889310265400442	Exon	Caudate
e590982	ENSG00000173267.13	ENSG00000173267	SNCG	-0.0434611065030817	1.17067829187747	-0.791157144098611	0.429336419584444	0.889310265400442	Exon	Caudate
e891801	ENSG00000103034.14	ENSG00000103034	NDRG4	0.0365954654873507	0.357757604071601	0.791156712819582	0.429336670922594	0.889310265400442	Exon	Caudate
e126827	ENSG00000214595.11	ENSG00000214595	EML6	-0.0490331090424562	-2.36177814904009	-0.791147808701036	0.429341860029423	0.889310265400442	Exon	Caudate
e1120033	ENSG00000099901.16	ENSG00000099901	RANBP1	0.0191018222187047	1.02990541533986	0.791142550063591	0.429344924654445	0.889310265400442	Exon	Caudate
e446411	ENSG00000006704.10	ENSG00000006704	GTF2IRD1	-0.040686865574636	-2.13485121232282	-0.791136621144505	0.429348379921036	0.889310265400442	Exon	Caudate
e68832	ENSG00000198837.9	ENSG00000198837	DENND4B	0.020441438417663	1.80896953389382	0.791134211334921	0.429349784319024	0.889310265400442	Exon	Caudate
e979556	ENSG00000167291.15	ENSG00000167291	TBC1D16	-0.0499202776505763	-1.25949409024729	-0.791133167067685	0.429350392901886	0.889310265400442	Exon	Caudate
e1146800	ENSG00000131828.13	ENSG00000131828	PDHA1	0.0199950007418043	2.04635374353265	0.791129597692076	0.429352473082814	0.889310265400442	Exon	Caudate
e348963	ENSG00000158987.20	ENSG00000158987	RAPGEF6	0.0219686834000947	0.615811510411995	0.791122534209378	0.429356589596587	0.889310265400442	Exon	Caudate
e911959	ENSG00000132376.19	ENSG00000132376	INPP5K	-0.0286734784911987	-1.06660622438873	-0.791121236785253	0.429357345722451	0.889310265400442	Exon	Caudate
e711988	ENSG00000092841.18	ENSG00000092841	MYL6	-0.0299277136523385	0.808339653928796	-0.791110245549966	0.429363751336128	0.889310265400442	Exon	Caudate
e970609	ENSG00000227036.6	ENSG00000227036	LINC00511	-0.0359484568432282	-0.628187936997745	-0.791108607241418	0.429364706135461	0.889310265400442	Exon	Caudate
e1005737	ENSG00000267127.7	ENSG00000267127		0.0679152217364744	-2.21699254861228	0.791106331373037	0.429366032504039	0.889310265400442	Exon	Caudate
e1135420	ENSG00000100346.17	ENSG00000100346	CACNA1I	0.0528939843685359	-1.16710680378076	0.79110574259565	0.429366375641945	0.889310265400442	Exon	Caudate
e141386	ENSG00000144021.2	ENSG00000144021	CIAO1	-0.023471942215171	0.378348583154158	-0.79110498321406	0.429366818207767	0.889310265400442	Exon	Caudate
e1134330	ENSG00000244627.5	ENSG00000244627		-0.0545189706583298	-2.71693068878464	-0.791102399035067	0.429368324263258	0.889310265400442	Exon	Caudate
e914721	ENSG00000074755.14	ENSG00000074755	ZZEF1	-0.020828713199916	-0.256616431068543	-0.791094475163336	0.42937294230257	0.889310265400442	Exon	Caudate
e1133139	ENSG00000100092.20	ENSG00000100092	SH3BP1	0.0587917525461951	-2.60905053927472	0.791090008420134	0.42937554553715	0.889310265400442	Exon	Caudate
e461098	ENSG00000222011.8	ENSG00000222011	FAM185A	0.0207561937123958	0.0569002459923965	0.791089850443015	0.429375637606972	0.889310265400442	Exon	Caudate
e960746	ENSG00000108960.7	ENSG00000108960	MMD	-0.0399477832854622	0.881139262443579	-0.791088027637367	0.429376699947673	0.889310265400442	Exon	Caudate
e957114	ENSG00000005884.17	ENSG00000005884	ITGA3	-0.0357890919486084	-0.441081668497935	-0.79108762375699	0.429376935331485	0.889310265400442	Exon	Caudate
e693346	ENSG00000123104.11	ENSG00000123104	ITPR2	0.0281551951159794	-0.415351645805668	0.791073489635966	0.429385172826098	0.889321914742816	Exon	Caudate
e197903	ENSG00000115685.14	ENSG00000115685	PPP1R7	0.0299976420189211	2.2286951119502	0.791069540367379	0.42938747451232	0.889321914742816	Exon	Caudate
e789130	ENSG00000182185.18	ENSG00000182185	RAD51B	0.048763104566106	-1.57914089216019	0.791053069934664	0.429397073777019	0.889335007514737	Exon	Caudate
e116020	ENSG00000213699.8	ENSG00000213699	SLC35F6	-0.0231830161700314	0.155918497279312	-0.791050261227238	0.429398710754766	0.889335007514737	Exon	Caudate
e809296	ENSG00000261622.1	ENSG00000261622		-0.0801587891469212	-2.95911704523694	-0.791040997126892	0.429404110106247	0.889338524332333	Exon	Caudate
e800836	ENSG00000240914.1	ENSG00000240914	RPL15P2	-0.062226784094858	-3.29469307823355	-0.791038915186245	0.429405323519248	0.889338524332333	Exon	Caudate
e661033	ENSG00000166002.6	ENSG00000166002	SMCO4	-0.0694201835426706	-3.26214454711012	-0.791029307867551	0.429410922958108	0.889345031818157	Exon	Caudate
e88938	ENSG00000221879.3	ENSG00000221879	MRPS21P3	-0.0858911809006173	-3.80052104276815	-0.791013386042404	0.429420202778042	0.889353839097817	Exon	Caudate
e964021	ENSG00000141376.21	ENSG00000141376	BCAS3	0.0224427984839551	0.566583350474489	0.791011257095939	0.429421443614493	0.889353839097817	Exon	Caudate
e210651	ENSG00000153560.11	ENSG00000153560	UBP1	0.0281750197149631	-0.0120161074873715	0.791001794142363	0.429426959033419	0.889353839097817	Exon	Caudate
e707208	ENSG00000139631.18	ENSG00000139631	CSAD	-0.0405540029138901	-1.71711146614126	-0.790999991281741	0.429428009823308	0.889353839097817	Exon	Caudate
e707236	ENSG00000139631.18	ENSG00000139631	CSAD	-0.0405540029138901	-1.71711146614126	-0.790999991281741	0.429428009823308	0.889353839097817	Exon	Caudate
e954629	ENSG00000006025.11	ENSG00000006025	OSBPL7	-0.0285388205867023	-0.335288315488719	-0.790996482185564	0.429430055089866	0.889353839097817	Exon	Caudate
e481938	ENSG00000036448.9	ENSG00000036448	MYOM2	-0.0581756671665382	-2.92772340915757	-0.790988814145716	0.429434524404489	0.889353839097817	Exon	Caudate
e1043371	ENSG00000267796.7	ENSG00000267796	LIN37	-0.0327718007312643	-1.30068079948916	-0.790988281702572	0.429434834739816	0.889353839097817	Exon	Caudate
e813016	ENSG00000198838.13	ENSG00000198838	RYR3	0.0372221390291904	0.201053433668902	0.790968619381811	0.429446295046136	0.889371438789569	Exon	Caudate
e596273	ENSG00000107521.18	ENSG00000107521	HPS1	0.0323655149973253	-1.23983030954207	0.790965268969743	0.429448247872502	0.889371438789569	Exon	Caudate
e986079	ENSG00000132199.18	ENSG00000132199	ENOSF1	0.071577719109274	-2.81854851387993	0.790955886801733	0.429453716405039	0.889374735593603	Exon	Caudate
e825541	ENSG00000138592.13	ENSG00000138592	USP8	0.020139131983148	0.444877987763715	0.790951574559879	0.429456229871298	0.889374735593603	Exon	Caudate
e26486	ENSG00000163873.9	ENSG00000163873	GRIK3	0.0479457317414518	-2.26594637208853	0.790946142269274	0.429459396189949	0.889374735593603	Exon	Caudate
e48535	ENSG00000117226.11	ENSG00000117226	GBP3	-0.0746848636694605	-1.82496064654451	-0.790941456955935	0.429462127128978	0.889374735593603	Exon	Caudate
e48539	ENSG00000117226.11	ENSG00000117226	GBP3	-0.0746848636694605	-1.82496064654451	-0.790941456955935	0.429462127128978	0.889374735593603	Exon	Caudate
e801712	ENSG00000258702.1	ENSG00000258702		0.0729467116704507	-1.79320894268236	0.790928651580641	0.429469591078294	0.889383226458272	Exon	Caudate
e201889	ENSG00000168137.15	ENSG00000168137	SETD5	-0.0271974402646579	0.223218756500317	-0.790923637433588	0.429472513726214	0.889383226458272	Exon	Caudate
e244855	ENSG00000160145.15	ENSG00000160145	KALRN	-0.0350806181422542	1.2753905759473	-0.790921774358415	0.429473599679128	0.889383226458272	Exon	Caudate
e1055453	ENSG00000204920.10	ENSG00000204920	ZNF155	-0.0228689112078507	0.851617837005537	-0.79090111606555	0.429485641132768	0.889387197735399	Exon	Caudate
e614433	ENSG00000167323.10	ENSG00000167323	STIM1	0.0468725287011454	-1.08395965632603	0.790899107157144	0.429486812110188	0.889387197735399	Exon	Caudate
e924746	ENSG00000007174.17	ENSG00000007174	DNAH9	-0.109448837647968	-3.2745908050996	-0.790894232895979	0.429489653287664	0.889387197735399	Exon	Caudate
e502173	ENSG00000046889.18	ENSG00000046889	PREX2	0.0305064149197257	0.257235760610202	0.790892228691885	0.429490821529341	0.889387197735399	Exon	Caudate
e147007	ENSG00000153201.15	ENSG00000153201	RANBP2	0.0215135391632304	1.43499792608549	0.790890152630167	0.429492031658462	0.889387197735399	Exon	Caudate
e815947	ENSG00000279537.1	ENSG00000279537		-0.0605545539597331	-1.38433945380738	-0.790885792875425	0.429494572950741	0.889387197735399	Exon	Caudate
e34628	ENSG00000085998.13	ENSG00000085998	POMGNT1	0.0245231483889805	1.46649471932358	0.790884755934803	0.429495177382637	0.889387197735399	Exon	Caudate
e34630	ENSG00000085998.13	ENSG00000085998	POMGNT1	0.0245231483889805	1.46649471932358	0.790884755934803	0.429495177382637	0.889387197735399	Exon	Caudate
e570257	ENSG00000239665.8	ENSG00000239665		-0.0639709943499715	-3.59234967916801	-0.790879652174116	0.429498152368071	0.889387690920954	Exon	Caudate
e344432	ENSG00000134986.13	ENSG00000134986	NREP	0.0349219442045223	0.243145460772975	0.790875915381779	0.429500330554385	0.889387690920954	Exon	Caudate
e1022014	ENSG00000129353.14	ENSG00000129353	SLC44A2	-0.0293605601468984	0.280086712307769	-0.790861489864793	0.429508739287525	0.889400014357736	Exon	Caudate
e1151216	ENSG00000102221.13	ENSG00000102221	JADE3	0.0384540472907742	-1.15566024904914	0.790831064191692	0.429526474936639	0.889427843693954	Exon	Caudate
e1029858	ENSG00000105135.15	ENSG00000105135	ILVBL	0.0260557459544561	-0.0878125681011409	0.790820069811645	0.42953288385528	0.889427843693954	Exon	Caudate
e354911	ENSG00000131503.20	ENSG00000131503	ANKHD1	-0.0217172533939935	0.163130326117559	-0.790818456769969	0.429533824145174	0.889427843693954	Exon	Caudate
e498079	ENSG00000104738.16	ENSG00000104738	MCM4	-0.0279479287113605	0.0804768907929639	-0.790816403388558	0.429535021123913	0.889427843693954	Exon	Caudate
e941554	ENSG00000278053.4	ENSG00000278053	DDX52	0.0337418179931932	-1.46967146149818	0.790808787396027	0.429539460735558	0.889427843693954	Exon	Caudate
e1147467	ENSG00000165186.10	ENSG00000165186	PTCHD1	-0.0456394438209566	-1.92452127287037	-0.79080831720524	0.429539734826055	0.889427843693954	Exon	Caudate
e972549	ENSG00000125450.10	ENSG00000125450	NUP85	0.0282227185500723	-1.03781059960995	0.790801666993893	0.429543611475529	0.889427843693954	Exon	Caudate
e773903	ENSG00000100938.17	ENSG00000100938	GMPR2	-0.0232602645706749	-0.0777069939894725	-0.790801028847315	0.429543983475394	0.889427843693954	Exon	Caudate
e1130256	ENSG00000183530.13	ENSG00000183530	PRR14L	0.0225864516234272	-0.0546015411627232	0.79080013288895	0.429544505763856	0.889427843693954	Exon	Caudate
e67133	ENSG00000159377.10	ENSG00000159377	PSMB4	0.021596149621544	1.80334665133056	0.790796274854165	0.429546754764391	0.889427843693954	Exon	Caudate
e476646	ENSG00000170265.11	ENSG00000170265	ZNF282	0.0204443040696611	1.26582635962708	0.790789928458512	0.429550454343494	0.889428898000433	Exon	Caudate
e729542	ENSG00000111666.10	ENSG00000111666	CHPT1	-0.0297013382629147	1.36397475145068	-0.790786969632009	0.4295521791734	0.889428898000433	Exon	Caudate
e510417	ENSG00000104490.17	ENSG00000104490	NCALD	0.0309196787473645	-0.276317162773164	0.790774486224677	0.429559456344217	0.889431681539839	Exon	Caudate
e469864	ENSG00000186591.11	ENSG00000186591	UBE2H	-0.0214080305930833	0.561816449320976	-0.790769488585125	0.429562369725744	0.889431681539839	Exon	Caudate
e362805	ENSG00000113272.13	ENSG00000113272	THG1L	0.0496920605228144	-2.86139069401622	0.79076698060788	0.429563831759211	0.889431681539839	Exon	Caudate
e671317	ENSG00000149428.18	ENSG00000149428	HYOU1	0.0240884455369061	2.6659798503601	0.790766719661535	0.429563983878896	0.889431681539839	Exon	Caudate
e811954	ENSG00000166912.16	ENSG00000166912	MTMR10	0.0349485875529628	-0.008037189069568	0.790754364131986	0.429571186618766	0.889431681539839	Exon	Caudate
e1159782	ENSG00000147174.11	ENSG00000147174	ACRC	0.0913714724607857	-4.05945854877596	0.790744719803329	0.429576808894612	0.889431681539839	Exon	Caudate
e787326	ENSG00000126804.13	ENSG00000126804	ZBTB1	0.0311376958815369	-1.03598169012974	0.790740139328339	0.4295794791519	0.889431681539839	Exon	Caudate
e345081	ENSG00000080709.14	ENSG00000080709	KCNN2	0.0488869241758064	-0.994800592049466	0.790736510762301	0.429581594486315	0.889431681539839	Exon	Caudate
e8019	ENSG00000171603.16	ENSG00000171603	CLSTN1	-0.023859249524629	2.58643051196331	-0.790734476001103	0.429582780687693	0.889431681539839	Exon	Caudate
e194018	ENSG00000085982.13	ENSG00000085982	USP40	-0.0384977940638123	-1.70011201156379	-0.790734080169236	0.429583011445365	0.889431681539839	Exon	Caudate
e1024738	ENSG00000219665.8	ENSG00000219665		0.0552319635016815	-2.60822736800985	0.790731267934482	0.429584650892878	0.889431681539839	Exon	Caudate
e723021	ENSG00000058272.16	ENSG00000058272	PPP1R12A	0.0180160960216627	1.46074205261141	0.790728723958978	0.429586133956533	0.889431681539839	Exon	Caudate
e1159146	ENSG00000169562.9	ENSG00000169562	GJB1	0.0696024961237418	0.893246713477882	0.790725940629697	0.429587756559893	0.889431681539839	Exon	Caudate
e979398	ENSG00000167281.18	ENSG00000167281	RBFOX3	0.0503318235372862	-0.584006727662261	0.790716197415951	0.429593436609981	0.889431681539839	Exon	Caudate
e1072324	ENSG00000186818.12	ENSG00000186818	LILRB4	0.0663886751996267	-1.04944785664185	0.790710043104086	0.429597024442547	0.889431681539839	Exon	Caudate
e434272	ENSG00000196295.11	ENSG00000196295		0.0392517275753083	-0.714803529601531	0.79070299904035	0.429601131002928	0.889431681539839	Exon	Caudate
e824218	ENSG00000128951.13	ENSG00000128951	DUT	0.0272301993323603	0.467141753765945	0.790690833172447	0.429608223535419	0.889431681539839	Exon	Caudate
e130709	ENSG00000221823.10	ENSG00000221823	PPP3R1	0.0461430112332234	1.55895150458966	0.790690418317087	0.429608465391553	0.889431681539839	Exon	Caudate
e530517	ENSG00000107262.17	ENSG00000107262	BAG1	0.0213935356929171	1.62236819897695	0.790689512785732	0.429608993306695	0.889431681539839	Exon	Caudate
e516389	ENSG00000184156.15	ENSG00000184156	KCNQ3	0.0453393883525163	1.13329936575984	0.790681880317229	0.429613442969635	0.889431681539839	Exon	Caudate
e18890	ENSG00000117682.16	ENSG00000117682	DHDDS	0.025128871298125	-0.442491613733039	0.790681475399185	0.429613679034094	0.889431681539839	Exon	Caudate
e238073	ENSG00000066422.4	ENSG00000066422	ZBTB11	0.0231031789888126	0.648755725031208	0.790681453337456	0.429613691895934	0.889431681539839	Exon	Caudate
e258597	ENSG00000151967.18	ENSG00000151967	SCHIP1	0.0271974335022131	2.44864649555555	0.790678044336393	0.429615679323343	0.889431681539839	Exon	Caudate
e910337	ENSG00000140995.16	ENSG00000140995	DEF8	0.0265329064956955	-0.726561045026597	0.790662205999389	0.429624913050243	0.889431681539839	Exon	Caudate
e501858	ENSG00000121022.13	ENSG00000121022	COPS5	0.0222069403780135	0.647413655953645	0.790661927314042	0.429625075524422	0.889431681539839	Exon	Caudate
e393694	ENSG00000171453.17	ENSG00000171453	POLR1C	0.0391749082798808	-1.71286743910598	0.790650696086582	0.429631623384898	0.889431681539839	Exon	Caudate
e229970	ENSG00000157445.14	ENSG00000157445	CACNA2D3	0.0700945138354213	-2.44426355512939	0.790646474485529	0.429634084613986	0.889431681539839	Exon	Caudate
e497162	ENSG00000168172.8	ENSG00000168172	HOOK3	-0.0209918585777453	1.00741385410636	-0.790643964104515	0.429635548191228	0.889431681539839	Exon	Caudate
e469353	ENSG00000128604.18	ENSG00000128604	IRF5	-0.0691167135664739	-2.80783139218271	-0.790637784343533	0.429639151066088	0.889431681539839	Exon	Caudate
e563794	ENSG00000107331.16	ENSG00000107331	ABCA2	0.0428100664191572	2.557226723962	0.79063546052035	0.429640505887467	0.889431681539839	Exon	Caudate
e401833	ENSG00000005700.14	ENSG00000005700	IBTK	0.0205823013961621	0.683288410420812	0.790632041022095	0.429642499507251	0.889431681539839	Exon	Caudate
e1104413	ENSG00000155313.15	ENSG00000155313	USP25	0.058841993936087	-3.2170439810123	0.790629711243767	0.42964385780674	0.889431681539839	Exon	Caudate
e1010351	ENSG00000104904.12	ENSG00000104904	OAZ1	0.0358708678338364	2.50529858230773	0.79062914002018	0.429644190839968	0.889431681539839	Exon	Caudate
e644513	ENSG00000176973.7	ENSG00000176973	FAM89B	0.0739055899364699	-3.3488745493363	0.790627251808302	0.429645291701212	0.889431681539839	Exon	Caudate
e903593	ENSG00000065427.14	ENSG00000065427	KARS	0.0189650297918074	0.957621988367648	0.790626811759182	0.429645548257943	0.889431681539839	Exon	Caudate
e1023891	ENSG00000187266.13	ENSG00000187266	EPOR	-0.0264894882948623	0.338445165241092	-0.790626581545088	0.42964568247703	0.889431681539839	Exon	Caudate
e592151	ENSG00000165338.16	ENSG00000165338	HECTD2	0.035539241722658	-0.300236707590862	0.790623472054456	0.429647495370145	0.889431681539839	Exon	Caudate
e579332	ENSG00000107643.15	ENSG00000107643	MAPK8	-0.0239387478796805	0.862673744840847	-0.790623428647913	0.429647520677029	0.889431681539839	Exon	Caudate
e892894	ENSG00000140937.13	ENSG00000140937	CDH11	0.0507609717160483	-2.32503644135034	0.790609847961949	0.429655438531889	0.889431681539839	Exon	Caudate
e128118	ENSG00000119866.20	ENSG00000119866	BCL11A	0.0495345381809182	-0.54396208140442	0.790602334835284	0.429659818895528	0.889431681539839	Exon	Caudate
e453180	ENSG00000004766.15	ENSG00000004766	VPS50	0.0293627401578089	0.045509031724664	0.790591742682298	0.429665994462141	0.889431681539839	Exon	Caudate
e1032906	ENSG00000130312.6	ENSG00000130312	MRPL34	0.0440599280865621	1.12056252495385	0.790591536109524	0.429666114901242	0.889431681539839	Exon	Caudate
e74746	ENSG00000160818.16	ENSG00000160818	GPATCH4	-0.0285539723091783	2.06273354101206	-0.79058911327586	0.42966752749887	0.889431681539839	Exon	Caudate
e115714	ENSG00000138018.17	ENSG00000138018	EPT1	0.0196099479294278	2.12065870241276	0.790580061282071	0.429672805155029	0.889431681539839	Exon	Caudate
e787753	ENSG00000257365.7	ENSG00000257365	FNTB	0.0389705791173479	-0.587007940743	0.790579578905256	0.429673086400093	0.889431681539839	Exon	Caudate
e1114266	ENSG00000142185.16	ENSG00000142185	TRPM2	0.0499120614942975	0.231563250215393	0.790578507250413	0.429673711218307	0.889431681539839	Exon	Caudate
e1048570	ENSG00000269190.5	ENSG00000269190	FBXO17	-0.0549880660362711	-3.11925174173287	-0.790578052128803	0.429673976572816	0.889431681539839	Exon	Caudate
e246126	ENSG00000163885.11	ENSG00000163885	CFAP100	-0.0846323602406857	-3.52999181850608	-0.790577215556338	0.429674464329018	0.889431681539839	Exon	Caudate
e761346	ENSG00000065150.18	ENSG00000065150	IPO5	-0.0241046669766921	-0.35042227643208	-0.790574889631255	0.429675820440836	0.889431681539839	Exon	Caudate
e177828	ENSG00000082153.17	ENSG00000082153	BZW1	-0.0217598512258219	1.5625777548895	-0.790565335184432	0.429681391110006	0.889431681539839	Exon	Caudate
e514026	ENSG00000178764.7	ENSG00000178764	ZHX2	-0.0256330217850717	1.53193812293852	-0.790564109630804	0.429682105665549	0.889431681539839	Exon	Caudate
e1040220	ENSG00000124299.13	ENSG00000124299	PEPD	0.0259356870728366	1.52869127963579	0.790553553555446	0.429688260383826	0.889431681539839	Exon	Caudate
e557605	ENSG00000233901.5	ENSG00000233901	LINC01503	0.0530471638878209	-2.19353482086359	0.790546980138755	0.429692093039494	0.889431681539839	Exon	Caudate
e153169	ENSG00000136699.19	ENSG00000136699	SMPD4	0.0238250672305729	0.24212746194768	0.790541008791799	0.429695574673389	0.889431681539839	Exon	Caudate
e1050576	ENSG00000105223.19	ENSG00000105223	PLD3	0.0322727708233555	2.48564817516232	0.790540508896752	0.429695866141295	0.889431681539839	Exon	Caudate
e607771	ENSG00000198546.14	ENSG00000198546	ZNF511	0.0181570418139873	1.09859288376863	0.790532029340494	0.429700810233669	0.889431681539839	Exon	Caudate
e101613	ENSG00000143761.14	ENSG00000143761	ARF1	0.0201359651754564	4.11441568023583	0.790520925018141	0.429707284773042	0.889431681539839	Exon	Caudate
e971704	ENSG00000109065.11	ENSG00000109065	NAT9	0.0239786782583599	-0.331784743226442	0.790513467037108	0.429711633291117	0.889431681539839	Exon	Caudate
e674586	ENSG00000165478.6	ENSG00000165478	HEPACAM	-0.0288010235808198	3.50232201673761	-0.790500096821751	0.42971942911441	0.889431681539839	Exon	Caudate
e944281	ENSG00000008838.18	ENSG00000008838	MED24	0.022459494959509	0.769802569061991	0.790489278008944	0.429725737341898	0.889431681539839	Exon	Caudate
e268665	ENSG00000156976.15	ENSG00000156976	EIF4A2	0.0359891946211157	2.76459431558401	0.790478779674154	0.429731858756864	0.889431681539839	Exon	Caudate
e926476	ENSG00000141027.20	ENSG00000141027	NCOR1	0.0197152245378521	0.97454348589233	0.790477452060846	0.42973263287106	0.889431681539839	Exon	Caudate
e277498	ENSG00000109736.14	ENSG00000109736	MFSD10	0.0424734919174306	-1.71125656853529	0.790477162900505	0.429732801476832	0.889431681539839	Exon	Caudate
e568543	ENSG00000198879.11	ENSG00000198879	SFMBT2	-0.0287124337816143	-0.252943375072764	-0.790475282626673	0.429733897841894	0.889431681539839	Exon	Caudate
e114191	ENSG00000198399.14	ENSG00000198399	ITSN2	0.0193450087850542	0.588856730066428	0.790471367771265	0.42973618055224	0.889431681539839	Exon	Caudate
e885873	ENSG00000102910.13	ENSG00000102910	LONP2	0.0156020165473328	2.08945882038439	0.790467927336489	0.429738186638823	0.889431681539839	Exon	Caudate
e908934	ENSG00000197912.13	ENSG00000197912	SPG7	-0.0226896052651939	-0.296142954271543	-0.790466313649674	0.429739127566978	0.889431681539839	Exon	Caudate
e169169	ENSG00000116044.15	ENSG00000116044	NFE2L2	-0.0289775810451925	1.86539552190383	-0.790460760794247	0.429742365402704	0.889431681539839	Exon	Caudate
e631524	ENSG00000255197.5	ENSG00000255197		0.0537750936087228	-2.55844581442025	0.790455343033968	0.429745524478992	0.889431681539839	Exon	Caudate
e261516	ENSG00000075420.12	ENSG00000075420	FNDC3B	-0.0419098209639213	-1.7771779059756	-0.790454702731536	0.429745897837904	0.889431681539839	Exon	Caudate
e547571	ENSG00000136813.14	ENSG00000136813	KIAA0368	0.0287279116747461	1.9369697007204	0.790447375486481	0.429750170351519	0.889431681539839	Exon	Caudate
e919020	ENSG00000004975.11	ENSG00000004975	DVL2	-0.0275857349675342	-0.593536418662267	-0.790438927592863	0.429755096345598	0.889431681539839	Exon	Caudate
e228739	ENSG00000213533.11	ENSG00000213533	TMEM110	0.0334841103138076	-1.21063182638961	0.790437974042678	0.429755652365862	0.889431681539839	Exon	Caudate
e81020	ENSG00000197965.11	ENSG00000197965	MPZL1	-0.0256844876272476	0.516890879237263	-0.790429117904062	0.429760816448166	0.889431681539839	Exon	Caudate
e216257	ENSG00000075914.12	ENSG00000075914	EXOSC7	0.0276851640543222	-0.553612533106781	0.79042445501587	0.42976353542855	0.889431681539839	Exon	Caudate
e506817	ENSG00000079102.16	ENSG00000079102	RUNX1T1	0.0632014812193996	-3.04880104945366	0.790423897196006	0.429763860699999	0.889431681539839	Exon	Caudate
e506931	ENSG00000079102.16	ENSG00000079102	RUNX1T1	0.0632014812193996	-3.04880104945366	0.790423897196006	0.429763860699999	0.889431681539839	Exon	Caudate
e1170811	ENSG00000198689.10	ENSG00000198689	SLC9A6	0.030174594037788	1.16550580224476	0.790420901394882	0.429765607590002	0.889431681539839	Exon	Caudate
e425430	ENSG00000198517.9	ENSG00000198517	MAFK	0.0384591775771674	2.58103389400194	0.790419421526831	0.429766470521543	0.889431681539839	Exon	Caudate
e143879	ENSG00000183513.8	ENSG00000183513	COA5	0.0209247453108718	1.78435147575724	0.790415669319752	0.429768658489947	0.889431681539839	Exon	Caudate
e1037790	ENSG00000256229.7	ENSG00000256229	ZNF486	0.0733759993317666	-3.55781381846009	0.790413386177662	0.429769989827631	0.889431681539839	Exon	Caudate
e62480	ENSG00000131791.7	ENSG00000131791	PRKAB2	-0.0316503198684372	-1.06677182919067	-0.790412505075665	0.429770503613333	0.889431681539839	Exon	Caudate
e830289	ENSG00000069667.15	ENSG00000069667	RORA	-0.0399802842320106	-1.08541172584776	-0.790410532186519	0.429771654040164	0.889431681539839	Exon	Caudate
e214234	ENSG00000172888.11	ENSG00000172888	ZNF621	-0.0290363175647982	-0.430982778823563	-0.790405380279882	0.429774658217232	0.889431681539839	Exon	Caudate
e154798	ENSG00000208308.1	ENSG00000208308		0.0666966770559217	-3.28704884065273	0.790379503980789	0.429789747376257	0.889431681539839	Exon	Caudate
e361945	ENSG00000170271.10	ENSG00000170271	FAXDC2	0.0710195569009567	-2.93262797613413	0.790378968575667	0.429790059588503	0.889431681539839	Exon	Caudate
e794202	ENSG00000119685.19	ENSG00000119685	TTLL5	-0.0351773915509968	-1.3604595054569	-0.79037776606422	0.429790760812756	0.889431681539839	Exon	Caudate
e803714	ENSG00000197102.10	ENSG00000197102	DYNC1H1	0.0172594119681488	2.96379763699393	0.790371382226066	0.429794483451393	0.889431681539839	Exon	Caudate
e139910	ENSG00000144115.16	ENSG00000144115	THNSL2	-0.107880455904996	0.152956518080261	-0.790370651971857	0.429794909289285	0.889431681539839	Exon	Caudate
e325144	ENSG00000205838.12	ENSG00000205838	TTC23L	-0.0553572298695242	-2.89806303940704	-0.790366966968661	0.429797058152949	0.889431681539839	Exon	Caudate
e767010	ENSG00000100823.11	ENSG00000100823	APEX1	0.0239899663854724	0.328640048158237	0.790366212768983	0.429797497955859	0.889431681539839	Exon	Caudate
e827940	ENSG00000069869.15	ENSG00000069869	NEDD4	-0.0620043872096104	-3.25310121197655	-0.790362350943782	0.429799749939135	0.889431681539839	Exon	Caudate
e814868	ENSG00000134138.19	ENSG00000134138	MEIS2	0.044551072440393	-1.91563560526947	0.790361133607104	0.429800459817808	0.889431681539839	Exon	Caudate
e432030	ENSG00000164548.10	ENSG00000164548	TRA2A	0.0216699300197052	0.936504093202709	0.790359717183955	0.429801285792784	0.889431681539839	Exon	Caudate
e478574	ENSG00000133612.18	ENSG00000133612	AGAP3	-0.0599948116709334	-3.30103218132755	-0.79035955864771	0.429801378241889	0.889431681539839	Exon	Caudate
e874869	ENSG00000243716.10	ENSG00000243716	NPIPB5	0.0408689439226022	-0.717055956338862	0.790357223915656	0.429802739722995	0.889431681539839	Exon	Caudate
e666391	ENSG00000197580.11	ENSG00000197580	BCO2	0.04718229185879	-1.31180219018858	0.790356791450881	0.42980299191179	0.889431681539839	Exon	Caudate
e706969	ENSG00000111077.17	ENSG00000111077	TNS2	-0.0591466005336257	-2.56531718696798	-0.790355519310916	0.429803733751774	0.889431681539839	Exon	Caudate
e241457	ENSG00000151577.12	ENSG00000151577	DRD3	0.0694238254382924	-1.30899577418505	0.790352283393935	0.429805620758666	0.889431681539839	Exon	Caudate
e721314	ENSG00000258064.1	ENSG00000258064		0.0257719080230753	-0.0576086562761791	0.790345841453891	0.42980937735436	0.889431681539839	Exon	Caudate
e876573	ENSG00000169189.16	ENSG00000169189	NSMCE1	0.0231131090115759	0.534865257938609	0.790343844884343	0.429810541651071	0.889431681539839	Exon	Caudate
e643420	ENSG00000162298.17	ENSG00000162298	SYVN1	-0.0585782682173197	-3.44308718812589	-0.79034204696302	0.429811590107923	0.889431681539839	Exon	Caudate
e1002086	ENSG00000074657.13	ENSG00000074657	ZNF532	0.0189621456122631	1.50667397783771	0.790337644291848	0.429814157529547	0.889431681539839	Exon	Caudate
e137540	ENSG00000115423.18	ENSG00000115423	DNAH6	0.0507601984445285	-1.31205422030928	0.790328521360486	0.429819477603574	0.889431681539839	Exon	Caudate
e590978	ENSG00000173267.13	ENSG00000173267	SNCG	-0.0434155181931691	1.17072863676914	-0.790320912736545	0.429823914632518	0.889431681539839	Exon	Caudate
e31457	ENSG00000142949.16	ENSG00000142949	PTPRF	-0.0193908198090019	3.82566806026228	-0.790320440546954	0.429824189994475	0.889431681539839	Exon	Caudate
e289972	ENSG00000171476.21	ENSG00000171476	HOPX	0.103586678119903	-2.73194640192836	0.790315504915634	0.429827068262088	0.889431681539839	Exon	Caudate
e617787	ENSG00000254860.5	ENSG00000254860	TMEM9B-AS1	0.0606774923045389	-2.51616694508726	0.79030118835452	0.429835417185518	0.889431681539839	Exon	Caudate
e746400	ENSG00000183495.13	ENSG00000183495	EP400	0.025781453662985	-0.219775900580273	0.790297481542123	0.429837578885751	0.889431681539839	Exon	Caudate
e407456	ENSG00000155085.15	ENSG00000155085	AK9	-0.0321395431886616	0.726854570432116	-0.790295750151629	0.429838588582192	0.889431681539839	Exon	Caudate
e307449	ENSG00000164066.12	ENSG00000164066	INTU	-0.0271922725855942	-0.216070322764109	-0.790293399730941	0.429839959281202	0.889431681539839	Exon	Caudate
e86969	ENSG00000116698.20	ENSG00000116698	SMG7	-0.0339185054074372	-1.54117746826856	-0.790288816564538	0.429842632061828	0.889431681539839	Exon	Caudate
e460020	ENSG00000257923.9	ENSG00000257923	CUX1	-0.0292482409174541	-0.65001110795776	-0.790285910292288	0.429844326927449	0.889431681539839	Exon	Caudate
e205521	ENSG00000144596.12	ENSG00000144596	GRIP2	0.0661803991332334	-3.32113349142885	0.790285609679283	0.429844502237692	0.889431681539839	Exon	Caudate
e833218	ENSG00000074696.12	ENSG00000074696	HACD3	-0.0211981864807963	3.51808315022672	-0.790282028203102	0.429846590871292	0.889431681539839	Exon	Caudate
e182358	ENSG00000144406.18	ENSG00000144406	UNC80	0.0421072209489211	1.269921566258	0.790280394706233	0.429847543490634	0.889431681539839	Exon	Caudate
e791181	ENSG00000119707.13	ENSG00000119707	RBM25	-0.0437048145716568	0.956456000023168	-0.790279978186197	0.429847786396128	0.889431681539839	Exon	Caudate
e190765	ENSG00000153827.13	ENSG00000153827	TRIP12	-0.0165325244435975	1.67458926018193	-0.790273019451253	0.42985184459198	0.889431681539839	Exon	Caudate
e77364	ENSG00000162736.15	ENSG00000162736	NCSTN	0.0265118694234041	-0.150614990328998	0.790271552581763	0.42985270004395	0.889431681539839	Exon	Caudate
e739448	ENSG00000089157.15	ENSG00000089157	RPLP0	-0.0256214460591768	3.53601536739047	-0.790271015732956	0.429853013124791	0.889431681539839	Exon	Caudate
e322162	ENSG00000145495.14	ENSG00000145495	MARCH6	0.0240545030638129	3.84043431272392	0.790270628138502	0.429853239163185	0.889431681539839	Exon	Caudate
e323018	ENSG00000154153.13	ENSG00000154153	FAM134B	0.0360702443520418	3.75350840585801	0.79026694147958	0.429855389162482	0.889431681539839	Exon	Caudate
e920581	ENSG00000161960.14	ENSG00000161960	EIF4A1	0.0306305371778481	3.34567495641157	0.790264212907525	0.429856980425197	0.889431681539839	Exon	Caudate
e1168267	ENSG00000101966.12	ENSG00000101966	XIAP	0.0202087158717244	0.538558542626207	0.790262003385152	0.429858268988359	0.889431681539839	Exon	Caudate
e1172503	ENSG00000241769.7	ENSG00000241769	LINC00893	0.0839894212487923	-3.57478735905528	0.790255758368669	0.429861911008553	0.889433023874082	Exon	Caudate
e994837	ENSG00000134769.21	ENSG00000134769	DTNA	-0.0474908285464639	3.80037450140192	-0.790249234445503	0.429865715703059	0.889433023874082	Exon	Caudate
e951478	ENSG00000161692.17	ENSG00000161692	DBF4B	-0.0445487801341903	-1.76259003426661	-0.790248248639027	0.429866290618417	0.889433023874082	Exon	Caudate
e312029	ENSG00000109654.14	ENSG00000109654	TRIM2	0.0262643967421272	2.86715559278782	0.790234414476982	0.429874358651077	0.889434302578768	Exon	Caudate
e258137	ENSG00000178053.17	ENSG00000178053	MLF1	0.0320114016891063	1.75433262867986	0.790232185896854	0.429875658359106	0.889434302578768	Exon	Caudate
e101174	ENSG00000143776.18	ENSG00000143776	CDC42BPA	0.019779672636088	1.18980851044907	0.790227708991234	0.429878269297585	0.889434302578768	Exon	Caudate
e805363	ENSG00000126214.21	ENSG00000126214	KLC1	0.0176582953164355	2.42460097376648	0.790220402209503	0.429882530644174	0.889434302578768	Exon	Caudate
e639596	ENSG00000197901.11	ENSG00000197901	SLC22A6	-0.0783273976563006	-3.26432852844046	-0.790210079751686	0.429888550788024	0.889434302578768	Exon	Caudate
e655073	ENSG00000165434.7	ENSG00000165434	PGM2L1	-0.0461865271630637	-0.326369367856226	-0.790195944393087	0.429896794727284	0.889434302578768	Exon	Caudate
e331765	ENSG00000086189.9	ENSG00000086189	DIMT1	-0.027372706791908	-0.604457666413101	-0.790195557897525	0.429897020138207	0.889434302578768	Exon	Caudate
e885030	ENSG00000091651.8	ENSG00000091651	ORC6	-0.0502526293041745	-2.76180441923501	-0.790193738223629	0.429898081404549	0.889434302578768	Exon	Caudate
e1168744	ENSG00000102038.15	ENSG00000102038	SMARCA1	0.0210615596600428	1.19387063631122	0.790193018159106	0.429898501359472	0.889434302578768	Exon	Caudate
e940502	ENSG00000278259.4	ENSG00000278259	MYO19	-0.0619057255612726	-3.22485101168945	-0.790189760817734	0.42990040110408	0.889434302578768	Exon	Caudate
e581779	ENSG00000122952.16	ENSG00000122952	ZWINT	-0.0734394858594337	-3.35928409680708	-0.790189355402157	0.429900637550643	0.889434302578768	Exon	Caudate
e506633	ENSG00000079102.16	ENSG00000079102	RUNX1T1	0.0632126841431585	-3.04793149073619	0.790187761397394	0.429901567207191	0.889434302578768	Exon	Caudate
e506888	ENSG00000079102.16	ENSG00000079102	RUNX1T1	0.0632126841431585	-3.04793149073619	0.790187761397394	0.429901567207191	0.889434302578768	Exon	Caudate
e506952	ENSG00000079102.16	ENSG00000079102	RUNX1T1	0.0632126841431585	-3.04793149073619	0.790187761397394	0.429901567207191	0.889434302578768	Exon	Caudate
e19018	ENSG00000117682.16	ENSG00000117682	DHDDS	0.0238289029645761	-0.0110105728026655	0.790177299546043	0.42990766880438	0.889434302578768	Exon	Caudate
e654129	ENSG00000110237.3	ENSG00000110237	ARHGEF17	0.0311711851055441	1.35035156113176	0.790173205426751	0.429910056604563	0.889434302578768	Exon	Caudate
e1113689	ENSG00000160216.18	ENSG00000160216	AGPAT3	0.0225935380792909	0.828090046528499	0.790170708724479	0.429911512752089	0.889434302578768	Exon	Caudate
e1056197	ENSG00000186567.12	ENSG00000186567	CEACAM19	-0.0778541380030451	-3.62694019781061	-0.790170148609294	0.429911839427535	0.889434302578768	Exon	Caudate
e243106	ENSG00000180353.10	ENSG00000180353	HCLS1	-0.0771342719573803	-2.05111472164417	-0.790165253208456	0.42991469457366	0.889434302578768	Exon	Caudate
e980641	ENSG00000171246.5	ENSG00000171246	NPTX1	0.0705428333937283	-1.6488309126325	0.790162909901025	0.429916061265481	0.889434302578768	Exon	Caudate
e433962	ENSG00000136193.16	ENSG00000136193	SCRN1	-0.0142298139228074	2.31253262994255	-0.790148071605693	0.429924715492574	0.889440074688419	Exon	Caudate
e81498	ENSG00000143156.13	ENSG00000143156	NME7	0.0341077716419545	-0.213499419607427	0.790145659730454	0.429926122194486	0.889440074688419	Exon	Caudate
e870261	ENSG00000103226.17	ENSG00000103226	NOMO3	-0.110313801472647	-3.29864455022172	-0.790145484817106	0.429926224211037	0.889440074688419	Exon	Caudate
e770228	ENSG00000100462.15	ENSG00000100462	PRMT5	0.0335212863921714	-1.20113468250083	0.790116061035147	0.429943385553593	0.88946998149223	Exon	Caudate
e622398	ENSG00000110768.11	ENSG00000110768	GTF2H1	0.0251100090943858	-0.318205349568615	0.790112271801832	0.429945595642872	0.88946998149223	Exon	Caudate
e624983	ENSG00000148950.9	ENSG00000148950	IMMP1L	0.0374348357344122	-0.376524774725391	0.790105082298353	0.429949788974929	0.889471270577559	Exon	Caudate
e344784	ENSG00000153037.13	ENSG00000153037	SRP19	0.0261006639848371	0.155536791271958	0.790102775872239	0.429951134220385	0.889471270577559	Exon	Caudate
e597449	ENSG00000186862.17	ENSG00000186862	PDZD7	0.0770444955096435	-3.36905321621055	0.79009150561068	0.429957707745306	0.889479785165003	Exon	Caudate
e536377	ENSG00000276203.4	ENSG00000276203	ANKRD20A3	0.0981313430876825	-3.56637983465002	0.790084577234488	0.429961748838857	0.889482973774416	Exon	Caudate
e465962	ENSG00000004866.19	ENSG00000004866	ST7	-0.0322408976915214	-1.30697794759461	-0.790079337671811	0.429964804917833	0.889482973774416	Exon	Caudate
e12341	ENSG00000058453.16	ENSG00000058453	CROCC	0.0509518202767434	-2.24534694492452	0.790075097626941	0.429967278017471	0.889482973774416	Exon	Caudate
e447873	ENSG00000127952.16	ENSG00000127952	STYXL1	0.029072885817886	-0.191658006611995	0.790072007983042	0.429969080125606	0.889482973774416	Exon	Caudate
e116375	ENSG00000138080.13	ENSG00000138080	EMILIN1	-0.0658688170326011	-2.86043871767307	-0.790050158416659	0.429981824529463	0.889502918015145	Exon	Caudate
e409150	ENSG00000249853.7	ENSG00000249853	HS3ST5	0.0443475034183002	-0.640547931141511	0.790045296848819	0.429984660212206	0.889502918015145	Exon	Caudate
e429133	ENSG00000005108.15	ENSG00000005108	THSD7A	0.0390894883500476	-0.873179117942408	0.790042837909639	0.429986094480288	0.889502918015145	Exon	Caudate
e31282	ENSG00000142949.16	ENSG00000142949	PTPRF	-0.0193832665344689	3.82574549325458	-0.790026944607537	0.42999536490939	0.889517011027698	Exon	Caudate
e446139	ENSG00000086730.16	ENSG00000086730	LAT2	-0.0812035567573916	-3.05391702366774	-0.790011068750895	0.430004625279026	0.889526745543042	Exon	Caudate
e232451	ENSG00000153266.12	ENSG00000153266	FEZF2	-0.0524142075514655	-1.57605245724445	-0.790010294164884	0.430005077097164	0.889526745543042	Exon	Caudate
e796327	ENSG00000054983.16	ENSG00000054983	GALC	0.0287897483329413	0.375278950245493	0.790006235952355	0.430007444268155	0.889526745543042	Exon	Caudate
e775428	ENSG00000176165.10	ENSG00000176165	FOXG1	0.0548812203904	-1.92058326805782	0.789996098280303	0.43001335764448	0.889533893633308	Exon	Caudate
e1099842	ENSG00000101182.14	ENSG00000101182	PSMA7	0.0186876240028514	2.33158308947838	0.789980973593093	0.430022180070392	0.889537601134213	Exon	Caudate
e1126656	ENSG00000182944.17	ENSG00000182944	EWSR1	0.0444895355773961	-0.799640290084837	0.789979693773191	0.430022926610757	0.889537601134213	Exon	Caudate
e1101413	ENSG00000075043.18	ENSG00000075043	KCNQ2	0.0482221457113462	1.38548895929295	0.789977921524664	0.430023960394225	0.889537601134213	Exon	Caudate
e600458	ENSG00000119950.20	ENSG00000119950	MXI1	-0.028822082786819	-0.364906006994506	-0.78997612607404	0.430025007713359	0.889537601134213	Exon	Caudate
e1176705	ENSG00000071553.16	ENSG00000071553	ATP6AP1	0.0231515057296573	3.37877419311719	0.78996771524992	0.430029913920447	0.889537601134213	Exon	Caudate
e1176734	ENSG00000071553.16	ENSG00000071553	ATP6AP1	0.0231515057296573	3.37877419311719	0.78996771524992	0.430029913920447	0.889537601134213	Exon	Caudate
e420724	ENSG00000078269.13	ENSG00000078269	SYNJ2	0.0559328543786906	0.444739668227664	0.789963529911547	0.430032355326754	0.889537601134213	Exon	Caudate
e559102	ENSG00000130714.15	ENSG00000130714	POMT1	-0.0264518321680402	-0.489988982952281	-0.78994826218358	0.430041261420052	0.889544016370217	Exon	Caudate
e385369	ENSG00000258388.7	ENSG00000258388	PPT2-EGFL8	0.0346545123411986	-1.43544348547452	0.789937917349297	0.430047295912703	0.889544016370217	Exon	Caudate
e701593	ENSG00000134285.10	ENSG00000134285	FKBP11	0.055826927859266	-2.02181426058606	0.789933221728336	0.430050035043935	0.889544016370217	Exon	Caudate
e44091	ENSG00000033122.18	ENSG00000033122	LRRC7	0.0516033708517411	1.43582840586749	0.789931582240579	0.430050991420824	0.889544016370217	Exon	Caudate
e149928	ENSG00000115091.11	ENSG00000115091	ACTR3	0.0181811217268286	1.95324693982312	0.78992975272839	0.43005205864781	0.889544016370217	Exon	Caudate
e687010	ENSG00000139187.9	ENSG00000139187	KLRG1	0.0568213657087381	-3.02937307903249	0.789927429761961	0.430053413728439	0.889544016370217	Exon	Caudate
e528067	ENSG00000155158.20	ENSG00000155158	TTC39B	0.0348777358463262	-0.0765446793771289	0.789923014762523	0.430055989183718	0.889544016370217	Exon	Caudate
e26739	ENSG00000116922.14	ENSG00000116922	C1orf109	-0.0292930869854062	-0.637172664235185	-0.789919211923159	0.430058207547428	0.889544016370217	Exon	Caudate
e445370	ENSG00000049540.16	ENSG00000049540	ELN	-0.0894613453140308	-3.27304666256574	-0.789915580032677	0.430060326195353	0.889544016370217	Exon	Caudate
e796132	ENSG00000071537.13	ENSG00000071537	SEL1L	-0.0198064419734129	1.42346938498959	-0.789915072064697	0.430060622516807	0.889544016370217	Exon	Caudate
e985071	ENSG00000141560.14	ENSG00000141560	FN3KRP	-0.0315878394752123	-0.605547948266495	-0.7899058409179	0.430066007496726	0.889544016370217	Exon	Caudate
e456574	ENSG00000166529.14	ENSG00000166529	ZSCAN21	-0.0368093322356737	-1.70516475724214	-0.789902276585901	0.430068086756623	0.889544016370217	Exon	Caudate
e638369	ENSG00000089597.16	ENSG00000089597	GANAB	0.0183714037783313	1.71355394968974	0.789899853569694	0.430069500231113	0.889544016370217	Exon	Caudate
e207562	ENSG00000228956.8	ENSG00000228956	SATB1-AS1	-0.0624215759991162	-3.06187987729148	-0.789893302613404	0.430073321766611	0.889544016370217	Exon	Caudate
e123278	ENSG00000162882.14	ENSG00000162882	HAAO	0.067129865597026	-3.35692248525603	0.789892286577955	0.430073914478115	0.889544016370217	Exon	Caudate
e1078434	ENSG00000101365.20	ENSG00000101365	IDH3B	0.0281637422510292	-0.0445416448681691	0.789890796659912	0.43007478363326	0.889544016370217	Exon	Caudate
e1079397	ENSG00000088827.12	ENSG00000088827	SIGLEC1	-0.0715603021123988	-1.76078076823105	-0.789883457181787	0.430079065189196	0.889547788229327	Exon	Caudate
e83719	ENSG00000152061.23	ENSG00000152061	RABGAP1L	0.0260414762676861	0.0216064872726878	0.789860242411201	0.430092607914945	0.889550642652866	Exon	Caudate
e850364	ENSG00000166965.12	ENSG00000166965	RCCD1	0.028788186093804	-0.356492703835754	0.789859651324859	0.43009295273832	0.889550642652866	Exon	Caudate
e319109	ENSG00000164344.15	ENSG00000164344	KLKB1	-0.0769237986141807	-3.48006705111899	-0.789856976435019	0.430094513196868	0.889550642652866	Exon	Caudate
e817782	ENSG00000103932.11	ENSG00000103932	RPAP1	0.0315666155242097	-1.10281845038327	0.789848513834854	0.430099450071167	0.889550642652866	Exon	Caudate
e655459	ENSG00000118363.11	ENSG00000118363	SPCS2	-0.0265203920375969	1.17966888907622	-0.789847768459035	0.430099884906803	0.889550642652866	Exon	Caudate
e264606	ENSG00000180834.7	ENSG00000180834	MAP6D1	0.0614703728595483	-1.41338640397399	0.789846024589268	0.430100902242548	0.889550642652866	Exon	Caudate
e264609	ENSG00000180834.7	ENSG00000180834	MAP6D1	0.0614703728595483	-1.41338640397399	0.789846024589268	0.430100902242548	0.889550642652866	Exon	Caudate
e590516	ENSG00000148604.13	ENSG00000148604	RGR	-0.106221008766816	-3.58092569502242	-0.789840300061441	0.430104241817604	0.889550642652866	Exon	Caudate
e226210	ENSG00000114786.16	ENSG00000114786	ABHD14A-ACY1	0.0286638640637592	-0.234540227121754	0.78983968816464	0.430104598786855	0.889550642652866	Exon	Caudate
e572016	ENSG00000078114.18	ENSG00000078114	NEBL	-0.0342045631342098	-0.9159496910858	-0.789838957943943	0.4301050247843	0.889550642652866	Exon	Caudate
e312907	ENSG00000164114.18	ENSG00000164114	MAP9	0.0409924778009236	-1.70082634675887	0.78981810787952	0.430117188435613	0.889567025357907	Exon	Caudate
e586750	ENSG00000156042.17	ENSG00000156042	CFAP70	-0.0647938994933299	-1.79821919415613	-0.789816953391773	0.430117861954326	0.889567025357907	Exon	Caudate
e513247	ENSG00000177570.13	ENSG00000177570	SAMD12	0.0334060560245104	-1.48047393168592	0.789808557193076	0.430122760246491	0.889572072327971	Exon	Caudate
e1037938	ENSG00000105750.14	ENSG00000105750	ZNF85	0.0544739954529549	-2.87998581339028	0.789800398860612	0.430127519800063	0.889576832305353	Exon	Caudate
e880137	ENSG00000103502.13	ENSG00000103502	CDIPT	0.0204184355102553	2.67611701046682	0.789782254599863	0.430138105232724	0.889593641067829	Exon	Caudate
e1175600	ENSG00000172534.13	ENSG00000172534	HCFC1	-0.032578321430885	-0.721257229369177	-0.789777662955534	0.430140784040052	0.889594097579779	Exon	Caudate
e317752	ENSG00000151726.13	ENSG00000151726	ACSL1	0.0391482774473476	0.318155905940718	0.789766613687654	0.430147230323918	0.889598507704501	Exon	Caudate
e1161635	ENSG00000165259.13	ENSG00000165259	HDX	0.0573502930975655	-3.10319339881414	0.789754769431699	0.430154140476501	0.889598507704501	Exon	Caudate
e609401	ENSG00000070047.11	ENSG00000070047	PHRF1	-0.0231141692717538	0.126988730247177	-0.789750958256614	0.430156363998555	0.889598507704501	Exon	Caudate
e144434	ENSG00000158417.10	ENSG00000158417	EIF5B	-0.0234651203270898	0.670091611676677	-0.789740457392179	0.430162490464859	0.889598507704501	Exon	Caudate
e1095249	ENSG00000101040.19	ENSG00000101040	ZMYND8	0.0299748189839274	-0.42585921657081	0.789740047908516	0.430162729368875	0.889598507704501	Exon	Caudate
e889749	ENSG00000140848.16	ENSG00000140848	CPNE2	0.041312623030933	-0.0847373172355157	0.789735154178176	0.430165584511549	0.889598507704501	Exon	Caudate
e428122	ENSG00000198580.7	ENSG00000198580		0.0405040842225655	-0.818142841154782	0.789724974271452	0.430171523796564	0.889598507704501	Exon	Caudate
e401470	ENSG00000146243.13	ENSG00000146243	IRAK1BP1	-0.0351339970436776	-1.05616576467888	-0.789713249522314	0.430178364451555	0.889598507704501	Exon	Caudate
e284608	ENSG00000197712.11	ENSG00000197712	FAM114A1	-0.0409499208900386	-1.25676369123697	-0.789709368566193	0.430180628759755	0.889598507704501	Exon	Caudate
e987094	ENSG00000170579.15	ENSG00000170579	DLGAP1	0.0413622775672718	-1.23443972435557	0.789707146385537	0.430181925273774	0.889598507704501	Exon	Caudate
e1042718	ENSG00000236144.6	ENSG00000236144	TMEM147-AS1	-0.0270916202693476	0.791759818007806	-0.789706440638603	0.43018233703681	0.889598507704501	Exon	Caudate
e957458	ENSG00000108821.13	ENSG00000108821	COL1A1	-0.097911147419851	-3.88959293377627	-0.789706291630743	0.430182423974417	0.889598507704501	Exon	Caudate
e417868	ENSG00000131023.12	ENSG00000131023	LATS1	-0.0453064343864344	-2.10186099101214	-0.789700197485885	0.430185979569922	0.889598507704501	Exon	Caudate
e330013	ENSG00000177058.11	ENSG00000177058	SLC38A9	0.0270411728146693	-0.793732589488897	0.789699416053589	0.430186435493562	0.889598507704501	Exon	Caudate
e554933	ENSG00000148337.20	ENSG00000148337	CIZ1	0.0343457494434083	-0.401416762188663	0.789698700990991	0.430186852694307	0.889598507704501	Exon	Caudate
e343865	ENSG00000249921.2	ENSG00000249921		0.0760157407696715	-3.95259921307031	0.789695448375705	0.430188750424171	0.889598507704501	Exon	Caudate
e321648	ENSG00000124275.14	ENSG00000124275	MTRR	0.0255870533367077	0.811351374028714	0.789692019230603	0.430190751155177	0.889598507704501	Exon	Caudate
e873130	ENSG00000005189.19	ENSG00000005189		-0.069109550977136	-3.70876023170599	-0.789689712747187	0.430192096873486	0.889598507704501	Exon	Caudate
e362023	ENSG00000155508.13	ENSG00000155508	CNOT8	-0.0405448000583939	-1.76661311933556	-0.789689168753947	0.430192414266831	0.889598507704501	Exon	Caudate
e1176483	ENSG00000013563.13	ENSG00000013563	DNASE1L1	0.0313591240924621	-0.857216627198288	0.78968672951803	0.4301938374429	0.889598507704501	Exon	Caudate
e712034	ENSG00000092841.18	ENSG00000092841	MYL6	-0.0298898276010475	0.8074420499585	-0.789679573205057	0.430198012820901	0.889598507704501	Exon	Caudate
e1147167	ENSG00000177189.12	ENSG00000177189	RPS6KA3	0.0295469428478676	0.542301469700347	0.789679300165188	0.430198172127519	0.889598507704501	Exon	Caudate
e724488	ENSG00000133636.10	ENSG00000133636	NTS	-0.16046307036314	-3.67769017564034	-0.789669125364076	0.430204108695841	0.889598507704501	Exon	Caudate
e744341	ENSG00000179195.15	ENSG00000179195	ZNF664	0.0187183160880651	2.26997062583173	0.789661437844192	0.430208594071889	0.889598507704501	Exon	Caudate
e277051	ENSG00000168884.14	ENSG00000168884	TNIP2	0.0461193084497377	-1.39873179864137	0.789655862303496	0.4302118472053	0.889598507704501	Exon	Caudate
e910933	ENSG00000141252.19	ENSG00000141252	VPS53	0.0223999070391992	0.921734031079882	0.789652388656165	0.430213873964537	0.889598507704501	Exon	Caudate
e179947	ENSG00000138380.17	ENSG00000138380	CARF	-0.0262857356690721	0.938501806852395	-0.789640240542453	0.430220962034031	0.889598507704501	Exon	Caudate
e121124	ENSG00000003509.15	ENSG00000003509	NDUFAF7	0.0259529320593774	-0.650113950407924	0.789628976323555	0.430227534437532	0.889598507704501	Exon	Caudate
e1043195	ENSG00000267120.3	ENSG00000267120		0.0506036911309341	-2.3378215048441	0.789628222805556	0.43022797409943	0.889598507704501	Exon	Caudate
e1037635	ENSG00000267481.1	ENSG00000267481		-0.0267675380208244	-0.432603667243722	-0.789621316599526	0.430232003737532	0.889598507704501	Exon	Caudate
e592955	ENSG00000108231.12	ENSG00000108231	LGI1	0.0328464089931518	3.30083909189307	0.789619341731443	0.430233156039038	0.889598507704501	Exon	Caudate
e305407	ENSG00000145349.16	ENSG00000145349	CAMK2D	-0.0317522462254025	-0.418396021442218	-0.789615646587398	0.430235312096763	0.889598507704501	Exon	Caudate
e804497	ENSG00000198752.10	ENSG00000198752	CDC42BPB	-0.0170475345837787	0.715653801896578	-0.789615059248275	0.430235654800371	0.889598507704501	Exon	Caudate
e423508	ENSG00000130396.20	ENSG00000130396	MLLT4	0.0255229214269336	0.567980571234684	0.789613807271553	0.430236385310625	0.889598507704501	Exon	Caudate
e174927	ENSG00000151690.14	ENSG00000151690	MFSD6	0.065322665957823	-3.62285334492479	0.789610031223143	0.430238588584468	0.889598507704501	Exon	Caudate
e914678	ENSG00000074370.17	ENSG00000074370	ATP2A3	0.0741044291273845	-3.13473971516441	0.789608852170915	0.430239276547051	0.889598507704501	Exon	Caudate
e223607	ENSG00000004534.14	ENSG00000004534	RBM6	-0.0340911869572464	-1.26882651319038	-0.789604119198507	0.430242038185134	0.889598507704501	Exon	Caudate
e66231	ENSG00000143458.11	ENSG00000143458	GABPB2	0.0260417056474819	0.276455206349755	0.789603452816594	0.430242427012584	0.889598507704501	Exon	Caudate
e98641	ENSG00000116141.15	ENSG00000116141	MARK1	0.0280275180831748	-0.344989170590878	0.789596265676488	0.430246620652872	0.889598507704501	Exon	Caudate
e474059	ENSG00000090263.15	ENSG00000090263	MRPS33	-0.0319576720909458	-0.74226753804475	-0.789592722917338	0.430248687834015	0.889598507704501	Exon	Caudate
e782969	ENSG00000126775.8	ENSG00000126775	ATG14	-0.0333920327710176	-0.683036146591947	-0.789591429144727	0.430249442744904	0.889598507704501	Exon	Caudate
e980515	ENSG00000173818.16	ENSG00000173818	ENDOV	-0.0349293934851305	-1.68659442393584	-0.789590228757114	0.430250143166727	0.889598507704501	Exon	Caudate
e126414	ENSG00000068878.14	ENSG00000068878	PSME4	0.0325753505479159	-0.607002728662555	0.78958746360145	0.43025175662757	0.889598507704501	Exon	Caudate
e1119738	ENSG00000183597.15	ENSG00000183597	TANGO2	-0.0213248942560366	0.528508727626	-0.789586305083468	0.430252432620724	0.889598507704501	Exon	Caudate
e167583	ENSG00000091428.17	ENSG00000091428	RAPGEF4	-0.0368177129621688	0.629240385362066	-0.789576000303922	0.430258445468247	0.889598507704501	Exon	Caudate
e75493	ENSG00000132694.18	ENSG00000132694	ARHGEF11	0.028090378690343	-0.306984855799925	0.789575414462872	0.430258787308463	0.889598507704501	Exon	Caudate
e843382	ENSG00000041357.15	ENSG00000041357	PSMA4	-0.0659954589820914	-3.78556403195573	-0.78957346197635	0.430259926592035	0.889598507704501	Exon	Caudate
e296502	ENSG00000189308.10	ENSG00000189308	LIN54	-0.0253722693686497	-0.165344754407576	-0.789571557257614	0.43026103800461	0.889598507704501	Exon	Caudate
e809569	ENSG00000224078.12	ENSG00000224078	SNHG14	-0.0441432804222958	-1.93977418097935	-0.789565257387173	0.430264714021334	0.889598507704501	Exon	Caudate
e736884	ENSG00000111344.11	ENSG00000111344	RASAL1	0.0437171057568512	-1.12343704453456	0.78956336072245	0.430265820741526	0.889598507704501	Exon	Caudate
e773219	ENSG00000213928.8	ENSG00000213928	IRF9	0.0334185272053483	0.614014716333242	0.789552347739986	0.430272246944376	0.889606711959977	Exon	Caudate
e1069939	ENSG00000170954.11	ENSG00000170954	ZNF415	0.0330321245313219	-0.761159491124224	0.78954626907057	0.430275793942355	0.889608963273573	Exon	Caudate
e629808	ENSG00000175224.16	ENSG00000175224	ATG13	0.0216160155715391	0.762330538686301	0.789525230556213	0.430288070373667	0.889612142369342	Exon	Caudate
e303514	ENSG00000188517.14	ENSG00000188517	COL25A1	0.058876880363704	-0.112348364911628	0.789514323636685	0.430294434879086	0.889612142369342	Exon	Caudate
e338540	ENSG00000228716.6	ENSG00000228716	DHFR	0.0364439398157263	1.09464949731987	0.789508702512909	0.430297714990055	0.889612142369342	Exon	Caudate
e208951	ENSG00000224237.1	ENSG00000224237	MINOS1P3	0.0954167007025133	-4.11230965688995	0.78949939825813	0.430303144361363	0.889612142369342	Exon	Caudate
e539375	ENSG00000106829.18	ENSG00000106829	TLE4	0.0251388899916794	1.62122398821299	0.789498946743945	0.430303407837339	0.889612142369342	Exon	Caudate
e546478	ENSG00000106692.13	ENSG00000106692	FKTN	0.0414651030050031	-2.2101337784286	0.789497364193005	0.430304331317714	0.889612142369342	Exon	Caudate
e674889	ENSG00000165495.15	ENSG00000165495	PKNOX2	-0.0362606203525194	-0.664890714045179	-0.789497291231629	0.430304373893559	0.889612142369342	Exon	Caudate
e27441	ENSG00000127603.23	ENSG00000127603	MACF1	0.0284142018599456	0.700836114959796	0.789492582366275	0.43030712170767	0.889612142369342	Exon	Caudate
e173531	ENSG00000138448.11	ENSG00000138448	ITGAV	0.0229455506920122	1.87357837872649	0.789492202824471	0.430307343186167	0.889612142369342	Exon	Caudate
e1113411	ENSG00000160208.12	ENSG00000160208	RRP1B	0.0312731191664295	-1.29198493676663	0.789489361568442	0.430309001179857	0.889612142369342	Exon	Caudate
e437686	ENSG00000062582.13	ENSG00000062582	MRPS24	-0.0404116210494816	-0.380612943907849	-0.789484682578751	0.430311731577384	0.889612142369342	Exon	Caudate
e485185	ENSG00000155975.9	ENSG00000155975	VPS37A	0.0256562480526286	0.351957128737029	0.789481056235025	0.430313847716355	0.889612142369342	Exon	Caudate
e485189	ENSG00000155975.9	ENSG00000155975	VPS37A	0.0256562480526286	0.351957128737029	0.789481056235025	0.430313847716355	0.889612142369342	Exon	Caudate
e485201	ENSG00000155975.9	ENSG00000155975	VPS37A	0.0256562480526286	0.351957128737029	0.789481056235025	0.430313847716355	0.889612142369342	Exon	Caudate
e323065	ENSG00000145555.14	ENSG00000145555	MYO10	-0.0787539286074044	-3.47123689271159	-0.789480446672384	0.430314203424892	0.889612142369342	Exon	Caudate
e759271	ENSG00000261553.5	ENSG00000261553		-0.0376355648753188	-0.0842357028400605	-0.789466487859182	0.430322349097316	0.889621693088718	Exon	Caudate
e147032	ENSG00000163006.11	ENSG00000163006	CCDC138	0.0611557840186267	-3.25465537887642	0.789458637911957	0.430326929977418	0.889621693088718	Exon	Caudate
e478861	ENSG00000013374.15	ENSG00000013374	NUB1	0.055616098667493	-2.54199222691046	0.789455364071055	0.430328840453773	0.889621693088718	Exon	Caudate
e730632	ENSG00000111727.11	ENSG00000111727	HCFC2	0.0224026920602501	0.299294770470124	0.789450069356509	0.430331930237759	0.889621693088718	Exon	Caudate
e610359	ENSG00000177542.10	ENSG00000177542	SLC25A22	0.0406913897177303	-0.124123395234273	0.789447225234323	0.430333589959235	0.889621693088718	Exon	Caudate
e553458	ENSG00000148356.13	ENSG00000148356	LRSAM1	-0.0365756656742665	-1.79100502384623	-0.789437894871789	0.430339034829939	0.889621693088718	Exon	Caudate
e584612	ENSG00000099282.9	ENSG00000099282	TSPAN15	0.0583890597403218	0.290906236145089	0.789434341057006	0.430341108721542	0.889621693088718	Exon	Caudate
e924582	ENSG00000133028.10	ENSG00000133028	SCO1	-0.0203583019125223	0.19631212807736	-0.789433059860198	0.430341856388074	0.889621693088718	Exon	Caudate
e703402	ENSG00000161800.12	ENSG00000161800	RACGAP1	-0.0279472644980036	-0.544024284046424	-0.789427671391178	0.430345000938966	0.889621693088718	Exon	Caudate
e592993	ENSG00000108231.12	ENSG00000108231	LGI1	0.0328405176712801	3.30089785675081	0.789417215373668	0.430351102799234	0.889621693088718	Exon	Caudate
e1162597	ENSG00000126950.7	ENSG00000126950	TMEM35A	0.043047996854115	3.02069160259992	0.789412175198445	0.430354044132604	0.889621693088718	Exon	Caudate
e336018	ENSG00000049860.13	ENSG00000049860	HEXB	-0.0370530603712788	-0.809163567048928	-0.78940392786243	0.430358857118446	0.889621693088718	Exon	Caudate
e850694	ENSG00000176463.13	ENSG00000176463	SLCO3A1	0.0469663431578628	-1.19749976659958	0.789396600132096	0.430363133466507	0.889621693088718	Exon	Caudate
e771655	ENSG00000213983.11	ENSG00000213983	AP1G2	0.0473061331733515	-1.33751194922377	0.789393294071908	0.430365062839291	0.889621693088718	Exon	Caudate
e344744	ENSG00000272869.5	ENSG00000272869		0.030034754000298	-0.462354611257638	0.789383896228459	0.430370547323344	0.889621693088718	Exon	Caudate
e604160	ENSG00000107669.17	ENSG00000107669	ATE1	0.0284900464881814	0.610532847666237	0.789382649541027	0.43037127488027	0.889621693088718	Exon	Caudate
e636352	ENSG00000149476.15	ENSG00000149476	TKFC	0.0637825245370204	-3.25294756494839	0.789381664918778	0.430371849498535	0.889621693088718	Exon	Caudate
e1151966	ENSG00000126767.17	ENSG00000126767	ELK1	-0.0410092800192877	0.359344805735087	-0.789381569976955	0.430371904905904	0.889621693088718	Exon	Caudate
e776760	ENSG00000100852.12	ENSG00000100852	ARHGAP5	0.0223768319929091	2.52308639541978	0.789379913304392	0.430372871728844	0.889621693088718	Exon	Caudate
e802120	ENSG00000036530.8	ENSG00000036530	CYP46A1	0.0412851808922106	2.0973638824068	0.789379239559129	0.4303732649224	0.889621693088718	Exon	Caudate
e408840	ENSG00000112769.18	ENSG00000112769	LAMA4	0.0617881254499312	-2.79091330494054	0.789377773343751	0.430374120597322	0.889621693088718	Exon	Caudate
e602893	ENSG00000170370.11	ENSG00000170370	EMX2	-0.0519550681411447	-2.39668364509197	-0.789372087349843	0.430377438920275	0.889621693088718	Exon	Caudate
e792249	ENSG00000119725.17	ENSG00000119725	ZNF410	-0.0298737633510237	-0.765635501515121	-0.789370242863527	0.430378515358201	0.889621693088718	Exon	Caudate
e1172572	ENSG00000197620.10	ENSG00000197620	CXorf40A	0.0289065916753741	0.466629263723277	0.789366785581278	0.43038053302431	0.889621693088718	Exon	Caudate
e544057	ENSG00000130958.11	ENSG00000130958	SLC35D2	-0.0535502593819273	-1.0332412498972	-0.789358300481021	0.430385484942827	0.889621693088718	Exon	Caudate
e918141	ENSG00000132530.16	ENSG00000132530	XAF1	-0.0676274818646643	-2.73461476998775	-0.789356545643553	0.430386509073014	0.889621693088718	Exon	Caudate
e425301	ENSG00000164877.18	ENSG00000164877	MICALL2	0.0583248886985606	-2.70710057243238	0.789354739638699	0.430387563066175	0.889621693088718	Exon	Caudate
e691476	ENSG00000084453.16	ENSG00000084453	SLCO1A2	0.0562748038262531	0.512679269584285	0.789354588275532	0.430387651402519	0.889621693088718	Exon	Caudate
e484083	ENSG00000079459.12	ENSG00000079459	FDFT1	0.0653159705338721	-3.46427046433444	0.789344855056715	0.430393331782633	0.889627962911235	Exon	Caudate
e1132720	ENSG00000100055.20	ENSG00000100055	CYTH4	0.0529406011365382	0.243331404817989	0.789340966822909	0.4303956009975	0.889627962911235	Exon	Caudate
e1014457	ENSG00000167733.13	ENSG00000167733	HSD11B1L	0.0442021016305823	-1.01908031986044	0.789329301410617	0.430402409098808	0.889636954176005	Exon	Caudate
e847897	ENSG00000157766.15	ENSG00000157766	ACAN	-0.0865179443994883	-3.62906561128073	-0.789324216536263	0.430405376723779	0.889638007161875	Exon	Caudate
e317701	ENSG00000151725.11	ENSG00000151725	CENPU	0.082776484595109	-3.72772396940202	0.789314947163013	0.430410786528937	0.889644108037125	Exon	Caudate
e954664	ENSG00000006025.11	ENSG00000006025	OSBPL7	-0.0357874625234118	-1.61948124410169	-0.789308528691544	0.430414532509848	0.88964430065624	Exon	Caudate
e362116	ENSG00000082516.8	ENSG00000082516	GEMIN5	-0.0253297941020839	-0.724316622851817	-0.789304555187793	0.430416851555805	0.88964430065624	Exon	Caudate
e443562	ENSG00000232559.3	ENSG00000232559		0.0212193956184465	0.363065635148569	0.789299992839996	0.430419514276303	0.88964430065624	Exon	Caudate
e723701	ENSG00000139220.16	ENSG00000139220	PPFIA2	-0.0262659109503066	0.715488006136558	-0.789297504636376	0.430420966469237	0.88964430065624	Exon	Caudate
e547197	ENSG00000136810.12	ENSG00000136810	TXN	0.0269810373973448	1.93396582015585	0.789291585813911	0.430424420889382	0.88964430065624	Exon	Caudate
e911699	ENSG00000197879.14	ENSG00000197879	MYO1C	-0.0511355199402863	-2.48821497748373	-0.789289515848893	0.4304256289931	0.88964430065624	Exon	Caudate
e1168041	ENSG00000125676.19	ENSG00000125676	THOC2	-0.0390877199347881	-2.00402921093036	-0.789263660478026	0.430440719254993	0.88965285311783	Exon	Caudate
e48707	ENSG00000197147.12	ENSG00000197147	LRRC8B	-0.0753162447582436	-3.63848992117455	-0.789254733212732	0.430445929647175	0.88965285311783	Exon	Caudate
e637074	ENSG00000124920.13	ENSG00000124920	MYRF	0.059837665309502	0.694024024075732	0.789250934994352	0.430448146485835	0.88965285311783	Exon	Caudate
e726188	ENSG00000180263.13	ENSG00000180263	FGD6	-0.0424474822036951	-1.50496668734558	-0.789243638603884	0.430452405059129	0.88965285311783	Exon	Caudate
e708327	ENSG00000197111.15	ENSG00000197111	PCBP2	-0.0200256847201068	2.0611926771427	-0.789236862474788	0.430456360001361	0.88965285311783	Exon	Caudate
e625944	ENSG00000110427.14	ENSG00000110427	KIAA1549L	0.0439257075593159	0.213197937381888	0.789232149034824	0.430459111050982	0.88965285311783	Exon	Caudate
e264805	ENSG00000114770.16	ENSG00000114770	ABCC5	0.0246463445106923	3.47394779807436	0.789230799551584	0.430459898693187	0.88965285311783	Exon	Caudate
e1130226	ENSG00000241878.10	ENSG00000241878	PISD	0.0381043088303557	-1.63257455844242	0.789224672185756	0.430463475014879	0.88965285311783	Exon	Caudate
e1028633	ENSG00000072071.16	ENSG00000072071	ADGRL1	0.0318610584402965	1.99381022002573	0.789222700172624	0.430464626011262	0.88965285311783	Exon	Caudate
e72370	ENSG00000125459.14	ENSG00000125459	MSTO1	-0.0726819664146598	-2.61912331795272	-0.789222642821509	0.430464659485167	0.88965285311783	Exon	Caudate
e842189	ENSG00000140386.12	ENSG00000140386	SCAPER	-0.0244974599873072	0.369458245226837	-0.789220458734439	0.430465934263979	0.88965285311783	Exon	Caudate
e738702	ENSG00000111707.11	ENSG00000111707	SUDS3	0.0257401924703138	-0.568602230402812	0.789220152483326	0.430466113012719	0.88965285311783	Exon	Caudate
e492422	ENSG00000157110.15	ENSG00000157110	RBPMS	-0.0659701261249162	-3.19845284278845	-0.789217974389113	0.430467384296199	0.88965285311783	Exon	Caudate
e240594	ENSG00000240057.5	ENSG00000240057		0.0565903713656695	-3.11893844441071	0.7892120096319	0.430470865744176	0.88965285311783	Exon	Caudate
e240598	ENSG00000240057.5	ENSG00000240057		0.0565903713656695	-3.11893844441071	0.7892120096319	0.430470865744176	0.88965285311783	Exon	Caudate
e240601	ENSG00000240057.5	ENSG00000240057		0.0565903713656695	-3.11893844441071	0.7892120096319	0.430470865744176	0.88965285311783	Exon	Caudate
e1144552	ENSG00000005302.17	ENSG00000005302	MSL3	0.0237952421039356	-0.136351416542476	0.789210825584259	0.430471556838844	0.88965285311783	Exon	Caudate
e684791	ENSG00000111679.16	ENSG00000111679	PTPN6	0.0744380205575182	-2.94134670808744	0.78919749997791	0.430479334657873	0.889656084795787	Exon	Caudate
e430936	ENSG00000105855.9	ENSG00000105855	ITGB8	-0.0341681284903062	3.08690541549272	-0.789191139154459	0.430483047338338	0.889656084795787	Exon	Caudate
e600580	ENSG00000203867.7	ENSG00000203867	RBM20	0.0634462861345609	-2.46899100771397	0.789190413681389	0.430483470783078	0.889656084795787	Exon	Caudate
e1050089	ENSG00000130758.7	ENSG00000130758	MAP3K10	0.040145732693602	0.965408932070533	0.789189941227666	0.430483746545401	0.889656084795787	Exon	Caudate
e393395	ENSG00000146215.13	ENSG00000146215	CRIP3	0.0735422115186765	-3.52367635466489	0.789178364689588	0.430490503584373	0.889656084795787	Exon	Caudate
e985492	ENSG00000274370.1	ENSG00000274370		-0.0734378276798417	-3.54849942139728	-0.789176103910893	0.430491823171726	0.889656084795787	Exon	Caudate
e1076786	ENSG00000269054.1	ENSG00000269054		0.0572325105508601	-2.35580828493341	0.789175668301848	0.430492077431376	0.889656084795787	Exon	Caudate
e784025	ENSG00000131966.13	ENSG00000131966	ACTR10	0.0217266175204761	1.10259334307283	0.78917132634262	0.430494611784433	0.889656084795787	Exon	Caudate
e470682	ENSG00000226380.8	ENSG00000226380	MIR29A	-0.0421841040547225	-0.673330143962016	-0.789165138982557	0.430498223292346	0.889656084795787	Exon	Caudate
e768261	ENSG00000165801.9	ENSG00000165801	ARHGEF40	0.0631494295257472	-3.08386025492673	0.789160923399176	0.430500683901578	0.889656084795787	Exon	Caudate
e7252	ENSG00000049246.14	ENSG00000049246	PER3	0.0338778433045081	0.200443496839262	0.789159868640665	0.4305012995587	0.889656084795787	Exon	Caudate
e178245	ENSG00000119013.8	ENSG00000119013	NDUFB3	0.0345485013753027	0.487332070059543	0.789157607333297	0.430502619473918	0.889656084795787	Exon	Caudate
e1124513	ENSG00000167037.18	ENSG00000167037	SGSM1	0.0563125560765156	-2.01472315509039	0.789144593242707	0.43051021578749	0.88965859949962	Exon	Caudate
e642491	ENSG00000110046.12	ENSG00000110046	ATG2A	-0.0354810628444981	-1.77630414724572	-0.78913726023759	0.430514496090716	0.88965859949962	Exon	Caudate
e841437	ENSG00000275454.1	ENSG00000275454		-0.0530560677279641	-2.50472316951421	-0.789137004123857	0.430514645585733	0.88965859949962	Exon	Caudate
e353138	ENSG00000120738.7	ENSG00000120738	EGR1	-0.0807515608378342	-1.29787762795731	-0.789132948050505	0.430517013142442	0.88965859949962	Exon	Caudate
e448702	ENSG00000214293.8	ENSG00000214293	APTR	0.0689194056276837	-3.50696445949124	0.789122699328615	0.430522995422654	0.88965859949962	Exon	Caudate
e369968	ENSG00000198939.7	ENSG00000198939	ZFP2	-0.0626803292282866	-3.46053200137626	-0.789122491479493	0.430523116746741	0.88965859949962	Exon	Caudate
e1111612	ENSG00000141956.13	ENSG00000141956	PRDM15	0.0421380166207792	-2.12408608523225	0.789119367360997	0.430524940335501	0.88965859949962	Exon	Caudate
e610344	ENSG00000177542.10	ENSG00000177542	SLC25A22	0.0382524435749367	-0.0136182462319458	0.789114888538392	0.430527554690588	0.88965859949962	Exon	Caudate
e555023	ENSG00000148337.20	ENSG00000148337	CIZ1	0.0343014050328656	-0.402561503277878	0.789113702531414	0.430528246981975	0.88965859949962	Exon	Caudate
e141379	ENSG00000144021.2	ENSG00000144021	CIAO1	-0.021157289268581	0.924541757515139	-0.789100378009755	0.430536024764581	0.88965859949962	Exon	Caudate
e1029444	ENSG00000160961.11	ENSG00000160961	ZNF333	-0.0453521331002073	-1.78792477505058	-0.789098963494774	0.43053685044931	0.88965859949962	Exon	Caudate
e941447	ENSG00000275066.4	ENSG00000275066	SYNRG	0.0176617495308375	1.20222554076848	0.789095247551328	0.430539019534838	0.88965859949962	Exon	Caudate
e735176	ENSG00000204842.14	ENSG00000204842	ATXN2	0.0277122650380078	1.87303820577734	0.789091989827622	0.430540921151724	0.88965859949962	Exon	Caudate
e609999	ENSG00000177042.14	ENSG00000177042	TMEM80	0.038516975940331	-0.877396920237301	0.789077984130528	0.430549096692098	0.88965859949962	Exon	Caudate
e600445	ENSG00000119950.20	ENSG00000119950	MXI1	-0.0241510666406862	4.57089362162976	-0.789073305388723	0.43055182783247	0.88965859949962	Exon	Caudate
e660776	ENSG00000165323.15	ENSG00000165323	FAT3	0.0410876578898497	0.913061161582131	0.789072708689774	0.430552176146622	0.88965859949962	Exon	Caudate
e1077624	ENSG00000125818.17	ENSG00000125818	PSMF1	-0.0203991233109172	1.72794764725774	-0.789063269443645	0.430557686188242	0.88965859949962	Exon	Caudate
e264270	ENSG00000053524.11	ENSG00000053524	MCF2L2	0.0376919340742356	-0.367119883765691	0.789062025809692	0.430558412147037	0.88965859949962	Exon	Caudate
e941299	ENSG00000276023.4	ENSG00000276023	DUSP14	0.0384880102814433	2.58350202919043	0.789061986789958	0.430558434924426	0.88965859949962	Exon	Caudate
e1040480	ENSG00000166398.12	ENSG00000166398	KIAA0355	-0.0432203704357433	-1.28275385702559	-0.789055375368148	0.430562294287415	0.88965859949962	Exon	Caudate
e413818	ENSG00000112339.14	ENSG00000112339	HBS1L	-0.079288767732279	-2.70809187714937	-0.789054155551479	0.430563006347544	0.88965859949962	Exon	Caudate
e811216	ENSG00000104059.4	ENSG00000104059	FAM189A1	0.0463348163930423	-0.771095787832733	0.789049715470786	0.430565598221862	0.88965859949962	Exon	Caudate
e26619	ENSG00000163879.10	ENSG00000163879	DNALI1	-0.0670516938901038	-1.00595443161771	-0.789043320614359	0.430569331202455	0.88965859949962	Exon	Caudate
e610	ENSG00000188976.10	ENSG00000188976	NOC2L	-0.0277282350490156	-0.438025526683935	-0.789036362779609	0.430573392841578	0.88965859949962	Exon	Caudate
e815927	ENSG00000137843.11	ENSG00000137843	PAK6	0.0495834470449482	-0.855973170394343	0.789033525023702	0.430575049389256	0.88965859949962	Exon	Caudate
e115740	ENSG00000157856.10	ENSG00000157856	DRC1	-0.150001208257858	-4.47009166553907	-0.789029129003642	0.430577615585174	0.88965859949962	Exon	Caudate
e913393	ENSG00000239884.3	ENSG00000239884	RN7SL608P	-0.0444233478385266	-1.92712779426577	-0.789027507413523	0.430578562197742	0.88965859949962	Exon	Caudate
e499111	ENSG00000137547.8	ENSG00000137547	MRPL15	0.0279739789386854	0.493902408521459	0.78901371983797	0.430586610823318	0.88965859949962	Exon	Caudate
e497865	ENSG00000253729.7	ENSG00000253729	PRKDC	0.0207201437073444	1.21972716610312	0.789013521035291	0.430586726876873	0.88965859949962	Exon	Caudate
e242498	ENSG00000183833.16	ENSG00000183833	MAATS1	-0.0428084217763633	-1.38505333763881	-0.789011875358949	0.430587687561763	0.88965859949962	Exon	Caudate
e535050	ENSG00000277778.2	ENSG00000277778	PGM5P2	0.0846614350904973	-3.25222984288955	0.789011305587494	0.430588020173524	0.88965859949962	Exon	Caudate
e614674	ENSG00000132109.9	ENSG00000132109	TRIM21	-0.0397658455176941	-0.616305467182898	-0.789007937439524	0.430589986378324	0.88965859949962	Exon	Caudate
e589352	ENSG00000148606.12	ENSG00000148606	POLR3A	0.0250012684271877	-0.0982398646709192	0.789000668822406	0.430594229555888	0.88965859949962	Exon	Caudate
e380039	ENSG00000204590.12	ENSG00000204590	GNL1	0.0178940226351484	1.91143702312381	0.788999881527848	0.430594689153798	0.88965859949962	Exon	Caudate
e277968	ENSG00000159788.18	ENSG00000159788	RGS12	0.0392672254468768	-0.0579531331818695	0.78898725578525	0.430602059706	0.88965859949962	Exon	Caudate
e731420	ENSG00000136044.11	ENSG00000136044	APPL2	-0.030699114834904	-0.595747018471647	-0.788987205191984	0.430602089241069	0.88965859949962	Exon	Caudate
e809314	ENSG00000261621.1	ENSG00000261621		0.112210203463913	-3.90315987560721	0.788975126529173	0.430609140492599	0.88965859949962	Exon	Caudate
e988040	ENSG00000173482.16	ENSG00000173482	PTPRM	0.045779374884922	-1.3286320340546	0.788970612586371	0.43061177564809	0.88965859949962	Exon	Caudate
e561206	ENSG00000130635.15	ENSG00000130635	COL5A1	0.0868027717929467	-3.95451539456301	0.788969666880483	0.430612327734713	0.88965859949962	Exon	Caudate
e607279	ENSG00000068383.18	ENSG00000068383	INPP5A	0.0419032752380186	5.34971666156108	0.78896777578555	0.430613431724228	0.88965859949962	Exon	Caudate
e857314	ENSG00000007516.13	ENSG00000007516	BAIAP3	0.101201558886824	-3.44234796661634	0.788967071665432	0.430613842778168	0.88965859949962	Exon	Caudate
e627002	ENSG00000149090.11	ENSG00000149090	PAMR1	-0.0480053943530005	1.14501407863002	-0.788960069050496	0.430617930803987	0.88965859949962	Exon	Caudate
e415557	ENSG00000135540.11	ENSG00000135540	NHSL1	-0.0387363870142302	-1.01547455779157	-0.788958172374212	0.430619038060196	0.88965859949962	Exon	Caudate
e1074269	ENSG00000090971.4	ENSG00000090971	NAT14	0.0395547670333263	-0.269331201774972	0.788953089027195	0.430622005663632	0.88965859949962	Exon	Caudate
e286204	ENSG00000064042.17	ENSG00000064042	LIMCH1	-0.0461394876929775	-1.55831134639786	-0.788952994206636	0.43062206101897	0.88965859949962	Exon	Caudate
e1022223	ENSG00000129351.17	ENSG00000129351	ILF3	0.0606743887387397	-2.9850447384566	0.788952280709003	0.430622477552216	0.88965859949962	Exon	Caudate
e488050	ENSG00000168487.17	ENSG00000168487	BMP1	-0.0512736519186813	-2.79168687372559	-0.788948415368215	0.430624734106101	0.88965859949962	Exon	Caudate
e104315	ENSG00000168264.10	ENSG00000168264	IRF2BP2	0.0374361526589765	0.206211251097199	0.788945035495081	0.430626707253642	0.88965859949962	Exon	Caudate
e355349	ENSG00000113141.16	ENSG00000113141	IK	0.023424274917594	0.492945139494264	0.788944728492251	0.430626886480121	0.88965859949962	Exon	Caudate
e217780	ENSG00000088727.12	ENSG00000088727	KIF9	-0.0599481221179035	-2.74044224139354	-0.788938722202273	0.430630392926259	0.88965859949962	Exon	Caudate
e1104436	ENSG00000155313.15	ENSG00000155313	USP25	0.0268403590749839	1.54946081738688	0.788938022113184	0.430630801636327	0.88965859949962	Exon	Caudate
e880342	ENSG00000149932.16	ENSG00000149932	TMEM219	-0.0214493909325679	1.80091785137227	-0.788932093119035	0.43063426297572	0.88965859949962	Exon	Caudate
e273740	ENSG00000186001.12	ENSG00000186001	LRCH3	0.0282183852906938	-0.838597991437931	0.788929061206886	0.430636033008515	0.88965859949962	Exon	Caudate
e540502	ENSG00000135049.15	ENSG00000135049	AGTPBP1	0.0306220756785427	1.23499494431689	0.788928120935626	0.430636581940508	0.88965859949962	Exon	Caudate
e1117455	ENSG00000099968.17	ENSG00000099968	BCL2L13	0.0188448513947656	0.772209061443548	0.788911492816012	0.430646289532921	0.889671650186764	Exon	Caudate
e47849	ENSG00000122417.15	ENSG00000122417	ODF2L	0.0372669433534132	-0.734505415197403	0.78890887873071	0.430647815662636	0.889671650186764	Exon	Caudate
e1102411	ENSG00000196700.8	ENSG00000196700	ZNF512B	-0.044074286501403	-1.26725408941976	-0.788904538261145	0.430650349680086	0.889671806634609	Exon	Caudate
e37414	ENSG00000154222.14	ENSG00000154222	CC2D1B	0.026402722793827	1.51590458244295	0.788898806818498	0.430653695777372	0.889673640730325	Exon	Caudate
e376729	ENSG00000124532.14	ENSG00000124532	MRS2	-0.0218570180966706	0.167479407237076	-0.788890559412931	0.430658510755975	0.889678509302523	Exon	Caudate
e895903	ENSG00000039523.18	ENSG00000039523	FAM65A	0.0380778623884451	-0.626600048339551	0.788878171518693	0.430665743082694	0.889680907664551	Exon	Caudate
e145218	ENSG00000071054.16	ENSG00000071054	MAP4K4	0.0403113377767524	3.01437555095294	0.78887795844341	0.430665867481377	0.889680907664551	Exon	Caudate
e1163001	ENSG00000196440.11	ENSG00000196440	ARMCX4	-0.0349779273857695	-1.06271270505854	-0.788875938715821	0.430667046649933	0.889680907664551	Exon	Caudate
e963222	ENSG00000062716.11	ENSG00000062716	VMP1	-0.0222065637693406	2.39924659119865	-0.788866625862514	0.430672483755898	0.889682746272802	Exon	Caudate
e985060	ENSG00000141560.14	ENSG00000141560	FN3KRP	-0.0316062314105505	-0.60342530946199	-0.788865992896382	0.430672853300799	0.889682746272802	Exon	Caudate
e32966	ENSG00000173846.12	ENSG00000173846	PLK3	-0.0755621890727957	-3.44198289917276	-0.788843425526864	0.430686028938933	0.889688791390509	Exon	Caudate
e1003812	ENSG00000150637.8	ENSG00000150637	CD226	0.05817352419619	-2.61088895386787	0.788842590101517	0.430686516694661	0.889688791390509	Exon	Caudate
e1136438	ENSG00000100393.11	ENSG00000100393	EP300	-0.0247265664639551	0.859261862024722	-0.788821770803475	0.430698671962323	0.889688791390509	Exon	Caudate
e113566	ENSG00000269976.1	ENSG00000269976		-0.0585055732434725	-2.90631763898425	-0.788814221181286	0.430703079829776	0.889688791390509	Exon	Caudate
e15961	ENSG00000133216.16	ENSG00000133216	EPHB2	-0.0519254874865339	-2.24179725976221	-0.788797832497123	0.43071264849804	0.889688791390509	Exon	Caudate
e817448	ENSG00000247556.6	ENSG00000247556	OIP5-AS1	-0.0432203973264209	-1.83624220201533	-0.788795719222265	0.430713882359987	0.889688791390509	Exon	Caudate
e1014137	ENSG00000130254.11	ENSG00000130254	SAFB2	-0.0251827960654809	1.73160740023629	-0.788787808780903	0.430718500988357	0.889688791390509	Exon	Caudate
e832829	ENSG00000166855.9	ENSG00000166855	CLPX	-0.019576900870193	1.01156852413072	-0.78878446306576	0.430720454442385	0.889688791390509	Exon	Caudate
e499003	ENSG00000187735.12	ENSG00000187735	TCEA1	-0.0343661881323355	0.457275419342332	-0.788782631947694	0.430721523574729	0.889688791390509	Exon	Caudate
e937263	ENSG00000196712.16	ENSG00000196712	NF1	0.0183045720723901	0.827587372537776	0.788780353865142	0.43072285367776	0.889688791390509	Exon	Caudate
e150722	ENSG00000088179.8	ENSG00000088179	PTPN4	0.0217954151533409	1.27497666650279	0.788777694039732	0.430724406671848	0.889688791390509	Exon	Caudate
e938277	ENSG00000176658.16	ENSG00000176658	MYO1D	0.0563498912352259	-0.62742593860224	0.788774487362785	0.430726278960854	0.889688791390509	Exon	Caudate
e366096	ENSG00000113719.15	ENSG00000113719	ERGIC1	0.0204679344656396	0.849333003153979	0.788768688531287	0.43072966474846	0.889688791390509	Exon	Caudate
e436745	ENSG00000078053.16	ENSG00000078053	AMPH	0.0368647455462293	-0.442314405371378	0.788756873984432	0.430736563004507	0.889688791390509	Exon	Caudate
e523711	ENSG00000161016.16	ENSG00000161016	RPL8	-0.0191756766179572	4.50265833351875	-0.788756776119389	0.430736620146039	0.889688791390509	Exon	Caudate
e416079	ENSG00000009844.15	ENSG00000009844	VTA1	0.0216973827257198	0.376747304543638	0.788756126464853	0.430736999467039	0.889688791390509	Exon	Caudate
e172136	ENSG00000267784.1	ENSG00000267784		0.0413390004267865	-0.147306915017602	0.788754311615825	0.430738059124103	0.889688791390509	Exon	Caudate
e1132295	ENSG00000100365.14	ENSG00000100365	NCF4	-0.0700817898075624	-3.44976740491619	-0.788746276570361	0.430742750658031	0.889688791390509	Exon	Caudate
e118848	ENSG00000189350.12	ENSG00000189350	FAM179A	-0.0832412203975118	-2.09290538942487	-0.788744049584023	0.430744050964835	0.889688791390509	Exon	Caudate
e447278	ENSG00000223705.9	ENSG00000223705	NSUN5P1	0.0288705131875806	-0.454699245867788	0.788740639402584	0.430746042127475	0.889688791390509	Exon	Caudate
e614543	ENSG00000167325.14	ENSG00000167325	RRM1	-0.0238542919453752	-0.222526548819043	-0.788734360735027	0.430749708177599	0.889688791390509	Exon	Caudate
e1091703	ENSG00000124181.14	ENSG00000124181	PLCG1	-0.0241904387822966	0.251791423224371	-0.788733345853063	0.430750300758561	0.889688791390509	Exon	Caudate
e935408	ENSG00000196535.15	ENSG00000196535	MYO18A	-0.0664409809722901	-3.22022389739042	-0.788732290845102	0.430750916769255	0.889688791390509	Exon	Caudate
e492247	ENSG00000104660.17	ENSG00000104660	LEPROTL1	0.0164614073461289	1.14916554296668	0.788728678063152	0.430753026247573	0.889688791390509	Exon	Caudate
e988725	ENSG00000168461.12	ENSG00000168461	RAB31	0.0808469355046107	-3.88965126098361	0.78872315650924	0.430756250256222	0.889688791390509	Exon	Caudate
e665181	ENSG00000137710.14	ENSG00000137710	RDX	0.035157711588629	2.24203202128189	0.788722344884753	0.430756724161023	0.889688791390509	Exon	Caudate
e119141	ENSG00000213626.11	ENSG00000213626	LBH	-0.0553180958510182	-2.24745300689205	-0.78871613739995	0.430760348700509	0.889688791390509	Exon	Caudate
e1005536	ENSG00000060069.16	ENSG00000060069	CTDP1	-0.0298528216202803	-1.04629112988647	-0.788714811290539	0.43076112301577	0.889688791390509	Exon	Caudate
e455736	ENSG00000160917.14	ENSG00000160917	CPSF4	0.0341847084711398	-1.30962667962075	0.788713246754044	0.430762036549644	0.889688791390509	Exon	Caudate
e769953	ENSG00000100461.17	ENSG00000100461	RBM23	0.0170663643903736	1.54512378594559	0.788705791491509	0.430766389697771	0.889688791390509	Exon	Caudate
e513054	ENSG00000147679.11	ENSG00000147679	UTP23	0.0258765496679392	0.0606190278754604	0.788700487005061	0.430769487017475	0.889688791390509	Exon	Caudate
e427300	ENSG00000235944.7	ENSG00000235944	ZNF815P	0.0377721829760524	-1.705437341378	0.788700140251231	0.430769689489453	0.889688791390509	Exon	Caudate
e667602	ENSG00000109906.13	ENSG00000109906	ZBTB16	-0.0562440331335526	-1.31484006700823	-0.788698242133257	0.430770797814752	0.889688791390509	Exon	Caudate
e797956	ENSG00000165914.14	ENSG00000165914	TTC7B	0.0255451572075684	0.627472933074214	0.78868753955254	0.430777047162858	0.889688791390509	Exon	Caudate
e565365	ENSG00000148399.12	ENSG00000148399	DPH7	-0.0561278111202024	-2.67223620898932	-0.7886816000877	0.430780515300887	0.889688791390509	Exon	Caudate
e565392	ENSG00000148399.12	ENSG00000148399	DPH7	-0.0561278111202024	-2.67223620898932	-0.7886816000877	0.430780515300887	0.889688791390509	Exon	Caudate
e565426	ENSG00000148399.12	ENSG00000148399	DPH7	-0.0561278111202024	-2.67223620898932	-0.7886816000877	0.430780515300887	0.889688791390509	Exon	Caudate
e932867	ENSG00000168961.16	ENSG00000168961	LGALS9	0.0756177577203824	-2.84818538982427	0.788681265545431	0.430780710645362	0.889688791390509	Exon	Caudate
e720417	ENSG00000257139.1	ENSG00000257139		-0.136766537971858	-4.35109699978322	-0.788680087578329	0.430781398479227	0.889688791390509	Exon	Caudate
e225522	ENSG00000164081.12	ENSG00000164081	TEX264	-0.0178434555391531	1.63097074185852	-0.788678117120461	0.430782549062578	0.889688791390509	Exon	Caudate
e1119995	ENSG00000099901.16	ENSG00000099901	RANBP1	0.0170857345951584	1.79223340130317	0.788677229425127	0.430783067403337	0.889688791390509	Exon	Caudate
e896877	ENSG00000038358.14	ENSG00000038358	EDC4	0.0236051618645741	0.144630369446564	0.788676182994292	0.430783678432983	0.889688791390509	Exon	Caudate
e236952	ENSG00000057019.15	ENSG00000057019	DCBLD2	0.0390253818694788	-1.79612007237606	0.788667361377463	0.430788829552608	0.889688791390509	Exon	Caudate
e649020	ENSG00000167792.11	ENSG00000167792	NDUFV1	0.0194474863649535	2.58578343440782	0.78865960367879	0.430793359458651	0.889688791390509	Exon	Caudate
e328699	ENSG00000164588.6	ENSG00000164588	HCN1	-0.0529710268203351	-1.86225008991288	-0.788657254293614	0.430794731326393	0.889688791390509	Exon	Caudate
e470724	ENSG00000231721.6	ENSG00000231721	LINC-PINT	-0.0209506595701135	1.00675845950996	-0.788653444198152	0.430796956146666	0.889688791390509	Exon	Caudate
e886288	ENSG00000121281.12	ENSG00000121281	ADCY7	0.0709287329078501	-3.50365429619668	0.788652581036058	0.43079746017185	0.889688791390509	Exon	Caudate
e1032786	ENSG00000105393.15	ENSG00000105393	BABAM1	0.024456302459858	0.0420147404388786	0.788650533409599	0.430798655841234	0.889688791390509	Exon	Caudate
e1067280	ENSG00000161681.15	ENSG00000161681	SHANK1	-0.0597240654522856	-2.06190079593741	-0.788647306855066	0.430800539925358	0.889688791390509	Exon	Caudate
e1091884	ENSG00000132793.11	ENSG00000132793	LPIN3	-0.0767287894793222	-3.43535030366966	-0.788647199591463	0.430800602559946	0.889688791390509	Exon	Caudate
e39038	ENSG00000157216.15	ENSG00000157216	SSBP3	0.0267781698904233	-0.302922917286317	0.788643805412979	0.430802584530182	0.889688791390509	Exon	Caudate
e87719	ENSG00000047410.13	ENSG00000047410	TPR	0.019455110815376	1.15645867898388	0.788634053687495	0.430808278906605	0.889688791390509	Exon	Caudate
e294882	ENSG00000138759.17	ENSG00000138759	FRAS1	0.0488242144572297	-0.780927614580982	0.788632133024811	0.43080940045445	0.889688791390509	Exon	Caudate
e153036	ENSG00000136699.19	ENSG00000136699	SMPD4	0.0240211085530276	0.204498047117261	0.788627258403215	0.430812246938661	0.889688791390509	Exon	Caudate
e858368	ENSG00000095906.16	ENSG00000095906	NUBP2	-0.0460763712480611	-1.83862923767647	-0.788625447599778	0.430813304341147	0.889688791390509	Exon	Caudate
e540689	ENSG00000135040.15	ENSG00000135040	NAA35	0.0524500484587578	-2.89196731954671	0.788622733366654	0.430814889296157	0.889688791390509	Exon	Caudate
e962888	ENSG00000167447.12	ENSG00000167447	SMG8	0.0450465223973223	-1.87740217097511	0.788619163001712	0.430816974187757	0.889688791390509	Exon	Caudate
e1155884	ENSG00000086758.15	ENSG00000086758	HUWE1	0.0147945507285022	2.03409163285316	0.7886124450282	0.430820897121025	0.889688791390509	Exon	Caudate
e1020559	ENSG00000130813.17	ENSG00000130813	C19orf66	-0.0217598254711617	2.13772708043054	-0.788611350206002	0.43082153643996	0.889688791390509	Exon	Caudate
e1068728	ENSG00000198093.10	ENSG00000198093	ZNF649	0.0287739996199201	0.0443001838271561	0.788606480361282	0.430824380181413	0.889688791390509	Exon	Caudate
e691386	ENSG00000084453.16	ENSG00000084453	SLCO1A2	0.100294183884546	-2.98371154078252	0.788604155050069	0.430825738048665	0.889688791390509	Exon	Caudate
e354308	ENSG00000131508.15	ENSG00000131508	UBE2D2	-0.0178370195305274	2.02254223494506	-0.788579041981928	0.430840403002721	0.889713998867377	Exon	Caudate
e600446	ENSG00000119950.20	ENSG00000119950	MXI1	-0.0287352610251422	-0.361188507547818	-0.788564174787895	0.430849084942996	0.889724677299325	Exon	Caudate
e685066	ENSG00000111684.10	ENSG00000111684	LPCAT3	-0.0500807807544424	-2.63679270104708	-0.788555082986053	0.430854394299073	0.889724677299325	Exon	Caudate
e492216	ENSG00000133872.13	ENSG00000133872	SARAF	-0.0197532480898125	3.56918044497964	-0.788546574877019	0.43085936282951	0.889724677299325	Exon	Caudate
e501902	ENSG00000104218.14	ENSG00000104218	CSPP1	-0.03024817211018	-0.552162125148655	-0.788539564754063	0.430863456597284	0.889724677299325	Exon	Caudate
e1125505	ENSG00000100109.16	ENSG00000100109	TFIP11	0.0587388415373714	-2.929788258331	0.788526292265936	0.430871207519693	0.889724677299325	Exon	Caudate
e118457	ENSG00000163803.12	ENSG00000163803	PLB1	0.0663622134172767	-3.00063191418217	0.788516266957084	0.430877062194774	0.889724677299325	Exon	Caudate
e77377	ENSG00000162736.15	ENSG00000162736	NCSTN	0.0265457673096868	-0.159001418663706	0.788507517939714	0.430882171566889	0.889724677299325	Exon	Caudate
e1163375	ENSG00000184905.8	ENSG00000184905	TCEAL2	0.0285776832246957	0.517449159947425	0.788505530564958	0.430883332186391	0.889724677299325	Exon	Caudate
e1137790	ENSG00000182841.12	ENSG00000182841	RRP7BP	-0.0532468359618877	-1.00767393812621	-0.788505434257554	0.430883388429605	0.889724677299325	Exon	Caudate
e142259	ENSG00000168763.15	ENSG00000168763	CNNM3	0.0425085245239739	-2.03777237040925	0.78849775573635	0.430887872675016	0.889724677299325	Exon	Caudate
e861530	ENSG00000162076.12	ENSG00000162076	FLYWCH2	-0.0415042181472834	-1.33760402810305	-0.788492529686281	0.43089092469633	0.889724677299325	Exon	Caudate
e756073	ENSG00000102531.16	ENSG00000102531	FNDC3A	0.0306274398473818	-0.522604455146711	0.788490020056195	0.430892390328652	0.889724677299325	Exon	Caudate
e22615	ENSG00000084636.17	ENSG00000084636	COL16A1	0.0522114826536417	-0.472911382447329	0.788487259296588	0.430894002624804	0.889724677299325	Exon	Caudate
e605378	ENSG00000154473.17	ENSG00000154473	BUB3	-0.0176246213200523	3.08471410110967	-0.788482175879371	0.43089697137274	0.889724677299325	Exon	Caudate
e911482	ENSG00000159842.14	ENSG00000159842	ABR	-0.0546530021247709	-1.98885163169944	-0.788478849491706	0.430898914010707	0.889724677299325	Exon	Caudate
e215731	ENSG00000179152.19	ENSG00000179152	TCAIM	0.0244911230722323	0.711255322480366	0.78847853224686	0.430899099284593	0.889724677299325	Exon	Caudate
e607172	ENSG00000148814.17	ENSG00000148814	LRRC27	0.0288947247697732	-0.867437757250884	0.788475504797501	0.430900867344987	0.889724677299325	Exon	Caudate
e778140	ENSG00000100916.13	ENSG00000100916	BRMS1L	-0.0275633034363306	-0.654307770103749	-0.788471262659418	0.430903344802728	0.889724677299325	Exon	Caudate
e555705	ENSG00000167114.12	ENSG00000167114	SLC27A4	0.0260379371123856	-0.36831714313932	0.788465433333539	0.430906749210043	0.889724677299325	Exon	Caudate
e312070	ENSG00000109654.14	ENSG00000109654	TRIM2	0.0262272004545997	2.86246846275464	0.788460485764721	0.43090963867127	0.889724677299325	Exon	Caudate
e21070	ENSG00000159023.19	ENSG00000159023	EPB41	0.0384480388927715	3.21582066706653	0.788458563467458	0.4309107613274	0.889724677299325	Exon	Caudate
e261679	ENSG00000114346.13	ENSG00000114346	ECT2	0.045603316683525	-2.39725924034583	0.788457336615123	0.430911477832092	0.889724677299325	Exon	Caudate
e724472	ENSG00000133640.18	ENSG00000133640	LRRIQ1	-0.104711628055415	-3.22461947567052	-0.788456772175878	0.430911807475392	0.889724677299325	Exon	Caudate
e976172	ENSG00000129646.14	ENSG00000129646	QRICH2	0.0617737547730317	-3.17222248358442	0.788453011282663	0.430914003912616	0.889724677299325	Exon	Caudate
e953367	ENSG00000120071.12	ENSG00000120071	KANSL1	-0.0255434165177694	1.40622611616516	-0.788450973761925	0.430915193868399	0.889724677299325	Exon	Caudate
e514439	ENSG00000156802.12	ENSG00000156802	ATAD2	-0.053730987695821	-2.7740605335353	-0.788450229487782	0.430915628540929	0.889724677299325	Exon	Caudate
e1151862	ENSG00000008056.12	ENSG00000008056	SYN1	0.0504000634733569	0.469898465240833	0.788448515946961	0.430916629287565	0.889724677299325	Exon	Caudate
e106960	ENSG00000117020.16	ENSG00000117020	AKT3	-0.0339545811988917	-0.621763251872195	-0.788438121818945	0.43092269972267	0.889724677299325	Exon	Caudate
e443385	ENSG00000126522.16	ENSG00000126522	ASL	-0.0412424426111097	-1.94721892405629	-0.788430824168204	0.430926961766052	0.889724677299325	Exon	Caudate
e490437	ENSG00000240694.8	ENSG00000240694	PNMA2	0.0355092521842328	1.65587918157623	0.788429265464199	0.430927872098368	0.889724677299325	Exon	Caudate
e373017	ENSG00000180822.11	ENSG00000180822	PSMG4	0.0317454868157486	0.240785545022019	0.788425833442115	0.430929876511494	0.889724677299325	Exon	Caudate
e797546	ENSG00000042088.13	ENSG00000042088	TDP1	-0.0562527350135056	-2.8253884915281	-0.788419793902194	0.430933403813486	0.889724677299325	Exon	Caudate
e618769	ENSG00000133800.8	ENSG00000133800	LYVE1	-0.0657928586878301	-1.11114584282626	-0.788414037765118	0.430936765613978	0.889724677299325	Exon	Caudate
e226448	ENSG00000243989.8	ENSG00000243989	ACY1	-0.049181449062445	-2.59255598359335	-0.788402179553206	0.43094369130376	0.889724677299325	Exon	Caudate
e850935	ENSG00000173575.19	ENSG00000173575	CHD2	-0.0230261848341578	-0.0825710521262742	-0.788401810586663	0.430943906796632	0.889724677299325	Exon	Caudate
e7175	ENSG00000269925.1	ENSG00000269925		0.0441482753617848	-1.43900413625106	0.788400205901006	0.43094484400516	0.889724677299325	Exon	Caudate
e961949	ENSG00000265148.5	ENSG00000265148	TSPOAP1-AS1	-0.0334331850215478	-0.336753363269604	-0.788381998049151	0.430955478291923	0.889724677299325	Exon	Caudate
e379493	ENSG00000206503.11	ENSG00000206503	HLA-A	-0.0517974306742426	1.39118709466187	-0.788377411229578	0.430958157245694	0.889724677299325	Exon	Caudate
e589734	ENSG00000225484.6	ENSG00000225484	NUTM2B-AS1	0.031585125575145	-0.494606041589466	0.788376985458083	0.430958405920051	0.889724677299325	Exon	Caudate
e977998	ENSG00000141524.15	ENSG00000141524	TMC6	-0.0598104086251052	-1.73893919950462	-0.788373678677085	0.430960337267873	0.889724677299325	Exon	Caudate
e978011	ENSG00000141524.15	ENSG00000141524	TMC6	-0.0598104086251052	-1.73893919950462	-0.788373678677085	0.430960337267873	0.889724677299325	Exon	Caudate
e978040	ENSG00000141524.15	ENSG00000141524	TMC6	-0.0598104086251052	-1.73893919950462	-0.788373678677085	0.430960337267873	0.889724677299325	Exon	Caudate
e978056	ENSG00000141524.15	ENSG00000141524	TMC6	-0.0598104086251052	-1.73893919950462	-0.788373678677085	0.430960337267873	0.889724677299325	Exon	Caudate
e473776	ENSG00000146966.12	ENSG00000146966	DENND2A	-0.0275514657011892	0.248881488406347	-0.788370021874184	0.430962473054225	0.889724677299325	Exon	Caudate
e1120402	ENSG00000099917.17	ENSG00000099917	MED15	-0.043563774238079	-2.34621992881062	-0.788365564584392	0.430965076379983	0.889724677299325	Exon	Caudate
e136049	ENSG00000115275.11	ENSG00000115275	MOGS	-0.047738395401423	-2.96963250785107	-0.788358358755098	0.430969285037756	0.889724677299325	Exon	Caudate
e677014	ENSG00000196323.11	ENSG00000196323	ZBTB44	-0.0198914098366289	3.88666378499811	-0.788350847824671	0.430973671919265	0.889724677299325	Exon	Caudate
e936593	ENSG00000248121.8	ENSG00000248121	SMURF2P1	0.0756289471593967	-3.21970321605145	0.788348045447799	0.430975308699878	0.889724677299325	Exon	Caudate
e979091	ENSG00000035862.12	ENSG00000035862	TIMP2	0.0742444009579108	-2.93876282455305	0.788343101640329	0.430978196231899	0.889724677299325	Exon	Caudate
e1059578	ENSG00000042753.11	ENSG00000042753	AP2S1	0.0350749297665928	-0.297916716132078	0.788340784160812	0.430979549807159	0.889724677299325	Exon	Caudate
e369949	ENSG00000178338.10	ENSG00000178338	ZNF354B	0.0318768198661443	-1.06978390411301	0.788325221236319	0.430988639742166	0.889724677299325	Exon	Caudate
e245593	ENSG00000241288.7	ENSG00000241288		-0.0777164112218452	-3.60935198855961	-0.788316801438247	0.430993557593016	0.889724677299325	Exon	Caudate
e214300	ENSG00000168036.16	ENSG00000168036	CTNNB1	-0.0155259178054069	2.89885263158266	-0.78831544373082	0.430994350608279	0.889724677299325	Exon	Caudate
e119948	ENSG00000115760.13	ENSG00000115760	BIRC6	0.0154647589185779	1.30204846818098	0.788310141233643	0.430997447720484	0.889724677299325	Exon	Caudate
e485064	ENSG00000155970.11	ENSG00000155970	MICU3	0.0505677677411716	-1.49868985574652	0.788307759340801	0.430998838953993	0.889724677299325	Exon	Caudate
e672284	ENSG00000076706.15	ENSG00000076706	MCAM	-0.047451087281295	-0.597257190997616	-0.788305681553679	0.43100005256533	0.889724677299325	Exon	Caudate
e1051068	ENSG00000160410.14	ENSG00000160410	SHKBP1	-0.0694655761489924	-3.60112314942182	-0.788301678834323	0.431002390512847	0.889724677299325	Exon	Caudate
e525756	ENSG00000106688.11	ENSG00000106688	SLC1A1	0.0351690524015801	0.773686433179136	0.788298242280393	0.431004397774808	0.889724677299325	Exon	Caudate
e287267	ENSG00000170448.11	ENSG00000170448	NFXL1	-0.0387667283350116	-2.05905491859496	-0.788295008193896	0.431006286782234	0.889724677299325	Exon	Caudate
e1146413	ENSG00000044446.11	ENSG00000044446	PHKA2	0.0481512187605164	-2.71026146638561	0.788294243757654	0.43100673328483	0.889724677299325	Exon	Caudate
e93137	ENSG00000163531.15	ENSG00000163531	NFASC	0.0319084256906414	1.56533842099086	0.788293044768389	0.431007433607766	0.889724677299325	Exon	Caudate
e738364	ENSG00000171435.13	ENSG00000171435	KSR2	0.0500439300621294	-1.13526267236024	0.788288636863574	0.431010008246057	0.889724677299325	Exon	Caudate
e770973	ENSG00000092068.19	ENSG00000092068	SLC7A8	0.040562244476142	0.0757148245681536	0.7882766397615	0.431017015747261	0.889724677299325	Exon	Caudate
e254647	ENSG00000188313.12	ENSG00000188313	PLSCR1	-0.050720523114482	-0.33870874224504	-0.788276426966195	0.431017140041489	0.889724677299325	Exon	Caudate
e913382	ENSG00000007168.12	ENSG00000007168	PAFAH1B1	0.0186958049353909	3.83058026157645	0.788267921386366	0.43102210818735	0.889724677299325	Exon	Caudate
e254718	ENSG00000188313.12	ENSG00000188313	PLSCR1	-0.0507466482535776	-0.337691221364904	-0.788260880507382	0.431026220820355	0.889724677299325	Exon	Caudate
e550943	ENSG00000237548.1	ENSG00000237548	TTLL11-IT1	0.0517821318744801	-1.82636286998117	0.788250414882294	0.431032333916819	0.889724677299325	Exon	Caudate
e711970	ENSG00000092841.18	ENSG00000092841	MYL6	-0.0297618258360014	0.817045585325095	-0.788246966211324	0.431034348337731	0.889724677299325	Exon	Caudate
e579039	ENSG00000251079.6	ENSG00000251079	BMS1P2	0.06373608836678	-0.66422636546982	0.788244912863144	0.431035547732086	0.889724677299325	Exon	Caudate
e95671	ENSG00000076356.6	ENSG00000076356	PLXNA2	0.0366970796239854	0.236054547073595	0.788225312792639	0.431046996552584	0.889724677299325	Exon	Caudate
e669420	ENSG00000110324.10	ENSG00000110324	IL10RA	0.0525071434953803	-2.13683331866822	0.788217196215293	0.431051737670894	0.889724677299325	Exon	Caudate
e278115	ENSG00000159788.18	ENSG00000159788	RGS12	0.0406501150991709	-0.380762738248719	0.788212657203502	0.431054389047015	0.889724677299325	Exon	Caudate
e985066	ENSG00000141560.14	ENSG00000141560	FN3KRP	-0.0315737480735815	-0.603929959884903	-0.788211347274164	0.431055154218717	0.889724677299325	Exon	Caudate
e840898	ENSG00000140400.15	ENSG00000140400	MAN2C1	-0.0217730947439959	0.580595764773603	-0.788209477446504	0.431056246446341	0.889724677299325	Exon	Caudate
e880499	ENSG00000169592.14	ENSG00000169592	INO80E	0.0229585113102006	-0.254358690542647	0.788207127404587	0.431057619185138	0.889724677299325	Exon	Caudate
e107583	ENSG00000162852.13	ENSG00000162852	CNST	0.0430555676471353	-0.619245083265609	0.788206011482409	0.431058271033836	0.889724677299325	Exon	Caudate
e1170268	ENSG00000101928.12	ENSG00000101928	MOSPD1	-0.0314344098236254	-1.33461421850179	-0.788205481993846	0.431058580326599	0.889724677299325	Exon	Caudate
e38831	ENSG00000116209.11	ENSG00000116209	TMEM59	-0.0210269253601466	2.39124796144239	-0.78820071369766	0.431061365660767	0.889724677299325	Exon	Caudate
e821943	ENSG00000092470.11	ENSG00000092470	WDR76	0.0424390635292391	-1.75112262894453	0.788197973733792	0.431062966177449	0.889724677299325	Exon	Caudate
e525275	ENSG00000080503.21	ENSG00000080503	SMARCA2	-0.0683800980057857	-3.54559362482232	-0.788193449796564	0.431065608788116	0.889724677299325	Exon	Caudate
e679010	ENSG00000082805.19	ENSG00000082805	ERC1	0.0346556863713974	-0.758831343170137	0.788190962930388	0.431067061469028	0.889724677299325	Exon	Caudate
e811027	ENSG00000248334.6	ENSG00000248334	WHAMMP2	-0.0378943113912253	-1.03768228564517	-0.78818361262455	0.431071355101926	0.889724677299325	Exon	Caudate
e134365	ENSG00000135631.16	ENSG00000135631	RAB11FIP5	-0.0312680464973777	1.9977044525489	-0.788181674139238	0.431072487459544	0.889724677299325	Exon	Caudate
e166451	ENSG00000115806.12	ENSG00000115806	GORASP2	-0.0337319358908316	-0.212997832195673	-0.788181056777183	0.43107284808922	0.889724677299325	Exon	Caudate
e153394	ENSG00000136718.9	ENSG00000136718	IMP4	-0.0341996972137233	-0.993681017527866	-0.788172312019898	0.431077956324509	0.889724677299325	Exon	Caudate
e130139	ENSG00000011523.13	ENSG00000011523	CEP68	-0.0201314195083913	0.349541714469791	-0.788170453711256	0.431079041856923	0.889724677299325	Exon	Caudate
e393112	ENSG00000112659.13	ENSG00000112659	CUL9	-0.0241654911484577	0.905924670011939	-0.788168482336293	0.431080193438855	0.889724677299325	Exon	Caudate
e655673	ENSG00000137486.16	ENSG00000137486	ARRB1	-0.0233593288845741	1.35721569463574	-0.788158792930736	0.431085853547106	0.889724677299325	Exon	Caudate
e1101212	ENSG00000101204.16	ENSG00000101204	CHRNA4	-0.0689503298789518	-3.34946691908094	-0.788157322708361	0.431086712387659	0.889724677299325	Exon	Caudate
e81543	ENSG00000143156.13	ENSG00000143156	NME7	0.0339991131959942	-0.213046793917962	0.788148442833734	0.431091899648922	0.889724677299325	Exon	Caudate
e957122	ENSG00000005884.17	ENSG00000005884	ITGA3	-0.0404747607969723	-1.90888361999442	-0.788147481677174	0.431092461119636	0.889724677299325	Exon	Caudate
e1079721	ENSG00000088826.17	ENSG00000088826	SMOX	-0.0358849795481138	0.7481790567952	-0.788143148082744	0.431094992644198	0.889724677299325	Exon	Caudate
e197651	ENSG00000115687.13	ENSG00000115687	PASK	0.0537894994294324	-0.503030561799251	0.788140904092221	0.431096303503337	0.889724677299325	Exon	Caudate
e809645	ENSG00000224078.12	ENSG00000224078	SNHG14	0.0538535313901547	-1.57787876076168	0.788140136119119	0.431096752126335	0.889724677299325	Exon	Caudate
e1026925	ENSG00000141837.19	ENSG00000141837	CACNA1A	0.041175305373956	-0.304577409052269	0.788139120647871	0.431097345329501	0.889724677299325	Exon	Caudate
e344079	ENSG00000164209.16	ENSG00000164209	SLC25A46	-0.0238803123453765	-0.273033460964851	-0.788136989876729	0.43109859005382	0.889724677299325	Exon	Caudate
e1048405	ENSG00000104835.14	ENSG00000104835	SARS2	-0.0420872346800342	-2.16313552589988	-0.788130664486136	0.431102285145051	0.889724677299325	Exon	Caudate
e938564	ENSG00000279668.2	ENSG00000279668		-0.0781748640098025	-2.86428371278719	-0.788129302120665	0.431103080997875	0.889724677299325	Exon	Caudate
e478108	ENSG00000213199.7	ENSG00000213199	ASIC3	0.0476968991878272	-2.18903927530174	0.788118034781324	0.431109663070529	0.889724677299325	Exon	Caudate
e476929	ENSG00000197558.11	ENSG00000197558	SSPO	-0.0595098461623392	-2.87496537824774	-0.788116298974054	0.431110677087044	0.889724677299325	Exon	Caudate
e36672	ENSG00000117859.18	ENSG00000117859	OSBPL9	-0.0299675807237248	-0.16279385534464	-0.788116190842508	0.431110740254916	0.889724677299325	Exon	Caudate
e1022381	ENSG00000213339.8	ENSG00000213339	QTRT1	0.0269591725552723	-0.283983774546371	0.788112560502822	0.431112861015997	0.889724677299325	Exon	Caudate
e474102	ENSG00000006530.15	ENSG00000006530	AGK	-0.0216683986066973	0.158494425260217	-0.788111217799107	0.431113645394213	0.889724677299325	Exon	Caudate
e167309	ENSG00000091409.14	ENSG00000091409	ITGA6	-0.0441059831878532	-0.427253938968974	-0.788102224324084	0.431118899207526	0.889724677299325	Exon	Caudate
e593019	ENSG00000108231.12	ENSG00000108231	LGI1	0.0327839795153582	3.30107275091004	0.788092479385339	0.431124592053417	0.889724677299325	Exon	Caudate
e711881	ENSG00000139641.12	ENSG00000139641	ESYT1	-0.0397608952591724	-1.39562663150758	-0.788084019601796	0.431129534166554	0.889724677299325	Exon	Caudate
e879957	ENSG00000167371.17	ENSG00000167371	PRRT2	0.0465956619072261	1.36578038180434	0.788082357154115	0.431130505354208	0.889724677299325	Exon	Caudate
e925065	ENSG00000065559.14	ENSG00000065559	MAP2K4	0.0312747965669302	1.87904527334782	0.7880655836276	0.431140304375553	0.889724677299325	Exon	Caudate
e1141783	ENSG00000100239.15	ENSG00000100239	PPP6R2	0.0290165832017654	-0.619054079633877	0.788064816206685	0.431140752702621	0.889724677299325	Exon	Caudate
e64807	ENSG00000136631.12	ENSG00000136631	VPS45	-0.0199098774590417	0.29239458697261	-0.7880638455467	0.431141319762281	0.889724677299325	Exon	Caudate
e793844	ENSG00000119638.12	ENSG00000119638	NEK9	0.0235486046215771	-0.0927440647950364	0.78805552306246	0.431146181776222	0.889724677299325	Exon	Caudate
e794586	ENSG00000258301.3	ENSG00000258301		0.0257679362671006	0.336113088508612	0.788051281308936	0.431148659830415	0.889724677299325	Exon	Caudate
e777789	ENSG00000100902.10	ENSG00000100902	PSMA6	0.0194817397039861	2.04269377382574	0.788044017331175	0.431152903502786	0.889724677299325	Exon	Caudate
e543070	ENSG00000188938.15	ENSG00000188938	FAM120AOS	0.0165657427869054	2.53217424068834	0.788043995518249	0.431152916246105	0.889724677299325	Exon	Caudate
e528474	ENSG00000044459.14	ENSG00000044459	CNTLN	-0.047424760949972	-2.55693929810402	-0.788041875151574	0.431154154985433	0.889724677299325	Exon	Caudate
e1172821	ENSG00000183171.5	ENSG00000183171		-0.0477511016898151	-1.89065185886483	-0.788041732357195	0.431154238407406	0.889724677299325	Exon	Caudate
e17487	ENSG00000117614.9	ENSG00000117614	SYF2	-0.0214803384249536	0.359605493669648	-0.788039098664872	0.431155777039749	0.889724677299325	Exon	Caudate
e932277	ENSG00000178307.9	ENSG00000178307	TMEM11	0.0263475360230253	0.402517083041836	0.788036152865984	0.431157498012005	0.889724677299325	Exon	Caudate
e476721	ENSG00000204946.9	ENSG00000204946	ZNF783	-0.0441313937444659	-1.88661578213621	-0.788033759489215	0.43115889625535	0.889724677299325	Exon	Caudate
e1104631	ENSG00000154640.14	ENSG00000154640	BTG3	-0.0747065578809867	-3.421984002601	-0.788032593860385	0.431159577232563	0.889724677299325	Exon	Caudate
e1104642	ENSG00000154640.14	ENSG00000154640	BTG3	-0.0747065578809867	-3.421984002601	-0.788032593860385	0.431159577232563	0.889724677299325	Exon	Caudate
e783822	ENSG00000070367.15	ENSG00000070367	EXOC5	0.0168314481611294	1.26076623244658	0.78802662423268	0.431163064785182	0.889724677299325	Exon	Caudate
e265805	ENSG00000114867.20	ENSG00000114867	EIF4G1	-0.0183707586193635	0.968980871083394	-0.788023371374158	0.431164965164415	0.889724677299325	Exon	Caudate
e711982	ENSG00000092841.18	ENSG00000092841	MYL6	-0.0298025880171314	0.808866707827233	-0.788021516350088	0.431166048905469	0.889724677299325	Exon	Caudate
e898763	ENSG00000260914.3	ENSG00000260914		0.0174537354454542	1.79304190141895	0.788014129603289	0.431170364401998	0.889724677299325	Exon	Caudate
e1039788	ENSG00000267475.1	ENSG00000267475		0.0411715731669106	-2.13064904858097	0.788006706527841	0.431174701147837	0.889724677299325	Exon	Caudate
e622273	ENSG00000110756.17	ENSG00000110756	HPS5	0.0383060461382794	-1.44136586519733	0.788003172273982	0.431176765956023	0.889724677299325	Exon	Caudate
e1099396	ENSG00000087495.16	ENSG00000087495	PHACTR3	0.0287551538087612	1.25202315804571	0.7880009737974	0.431178050369335	0.889724677299325	Exon	Caudate
e419962	ENSG00000213079.9	ENSG00000213079	SCAF8	-0.0354269887673379	-1.75722680011854	-0.787999929236308	0.431178660632778	0.889724677299325	Exon	Caudate
e1072946	ENSG00000160439.15	ENSG00000160439	RDH13	0.0357653760592818	-1.85366348073825	0.787994163418705	0.431182029202774	0.889724677299325	Exon	Caudate
e53238	ENSG00000134215.15	ENSG00000134215	VAV3	-0.0460387580929476	-0.804841733359855	-0.787988459451768	0.431185361652762	0.889724677299325	Exon	Caudate
e160132	ENSG00000115145.9	ENSG00000115145	STAM2	-0.0237689026667149	-0.251080343544936	-0.787987734512661	0.431185785187728	0.889724677299325	Exon	Caudate
e503584	ENSG00000154582.16	ENSG00000154582	TCEB1	-0.0456402355702494	-1.30214161407594	-0.787986791008972	0.431186336416185	0.889724677299325	Exon	Caudate
e210335	ENSG00000170266.15	ENSG00000170266	GLB1	0.0240332418694391	-0.772994874774447	0.787982341637685	0.431188935902883	0.889724677299325	Exon	Caudate
e1007136	ENSG00000182087.12	ENSG00000182087	TMEM259	-0.0247214403362477	0.753225631470072	-0.787976214714179	0.431192515492346	0.889724677299325	Exon	Caudate
e793389	ENSG00000119689.14	ENSG00000119689	DLST	-0.0249618829299092	-0.479586692865709	-0.787971911871976	0.431195029392178	0.889724677299325	Exon	Caudate
e351118	ENSG00000043143.20	ENSG00000043143	JADE2	0.028220531268218	-0.0279081341136661	0.787970634554256	0.431195775656092	0.889724677299325	Exon	Caudate
e557034	ENSG00000175287.18	ENSG00000175287	PHYHD1	0.0461387847826146	0.143181527646992	0.787967963630492	0.431197336126989	0.889724677299325	Exon	Caudate
e823473	ENSG00000104164.10	ENSG00000104164	BLOC1S6	0.0289386449348642	0.675271131533997	0.787967947483895	0.43119734556055	0.889724677299325	Exon	Caudate
e515098	ENSG00000170873.18	ENSG00000170873	MTSS1	0.0303178850199025	-0.569661402860646	0.787959886884463	0.431202054936529	0.889724677299325	Exon	Caudate
e514349	ENSG00000165156.14	ENSG00000165156	ZHX1	-0.0233137812726533	1.32448295129553	-0.787957363106355	0.431203529450889	0.889724677299325	Exon	Caudate
e986508	ENSG00000101596.14	ENSG00000101596	SMCHD1	-0.0267948963888488	-0.0091842095140917	-0.78795717239818	0.431203640872033	0.889724677299325	Exon	Caudate
e744702	ENSG00000196498.13	ENSG00000196498	NCOR2	-0.0460435354007958	-2.02618492141624	-0.787956824788426	0.431203843962879	0.889724677299325	Exon	Caudate
e986959	ENSG00000177426.20	ENSG00000177426	TGIF1	-0.059153516884077	-1.4248868645014	-0.787956394520982	0.431204095346522	0.889724677299325	Exon	Caudate
e458038	ENSG00000166925.8	ENSG00000166925	TSC22D4	0.0331864294542742	-0.278145558771851	0.787948707090787	0.431208586739992	0.889724677299325	Exon	Caudate
e504297	ENSG00000076554.15	ENSG00000076554	TPD52	0.0444605501905996	-0.005920325523424	0.787946744695812	0.431209733276781	0.889724677299325	Exon	Caudate
e1043221	ENSG00000161265.14	ENSG00000161265	U2AF1L4	0.0309159667933619	-0.441636058387297	0.787945028819931	0.431210735785297	0.889724677299325	Exon	Caudate
e726010	ENSG00000278916.1	ENSG00000278916	CEP83-AS1	-0.0617548624279467	-3.42344255346142	-0.787942176206634	0.431212402440972	0.889724677299325	Exon	Caudate
e426949	ENSG00000157954.14	ENSG00000157954	WIPI2	0.0179330070600385	1.44466681539237	0.787941455606598	0.431212823456268	0.889724677299325	Exon	Caudate
e254096	ENSG00000241570.8	ENSG00000241570	PAQR9-AS1	0.0525378278419049	-2.31591320471227	0.787933833697081	0.431217276621532	0.889724677299325	Exon	Caudate
e914319	ENSG00000083454.21	ENSG00000083454	P2RX5	-0.121674128612966	-4.08371779139975	-0.787929537025379	0.431219787000206	0.889724677299325	Exon	Caudate
e1141765	ENSG00000100239.15	ENSG00000100239	PPP6R2	0.0286799537486288	-0.57616387651139	0.787924737323133	0.431222591290181	0.889724677299325	Exon	Caudate
e1021420	ENSG00000105397.13	ENSG00000105397	TYK2	0.0270071947934653	-0.846883918893284	0.787918563428134	0.431226198486188	0.889724677299325	Exon	Caudate
e1050696	ENSG00000160460.15	ENSG00000160460	SPTBN4	0.0392428718858977	0.614843201433339	0.78791669571201	0.431227289732397	0.889724677299325	Exon	Caudate
e143585	ENSG00000168658.18	ENSG00000168658	VWA3B	-0.177022806975205	-4.68476953415186	-0.787915242680814	0.431228138692707	0.889724677299325	Exon	Caudate
e544916	ENSG00000136936.10	ENSG00000136936	XPA	-0.0267057359170731	-0.0285847639931976	-0.787913614853624	0.431229089781961	0.889724677299325	Exon	Caudate
e264475	ENSG00000172578.11	ENSG00000172578	KLHL6	0.0861243777034346	-1.85458755657466	0.787905679562615	0.431233726145395	0.889729170841299	Exon	Caudate
e853634	ENSG00000103148.15	ENSG00000103148	NPRL3	-0.032765986035574	-1.20575028070357	-0.787887249390958	0.431244494479192	0.889742629155817	Exon	Caudate
e592971	ENSG00000108231.12	ENSG00000108231	LGI1	0.0327769769795533	3.30108975356609	0.787883785891788	0.431246518141144	0.889742629155817	Exon	Caudate
e892811	ENSG00000261502.3	ENSG00000261502		0.0909016383539707	-2.29176107714918	0.787873514218965	0.431252519732323	0.889742629155817	Exon	Caudate
e1136639	ENSG00000100403.11	ENSG00000100403	ZC3H7B	0.0221243191772781	1.48718872962937	0.787870784794447	0.431254114504116	0.889742629155817	Exon	Caudate
e908879	ENSG00000197912.13	ENSG00000197912	SPG7	0.0254893301953439	-0.287044695061052	0.787858485206713	0.431261301056336	0.889742629155817	Exon	Caudate
e968360	ENSG00000198265.11	ENSG00000198265	HELZ	-0.0242144471604177	-0.273292737119227	-0.787855948976791	0.431262782964169	0.889742629155817	Exon	Caudate
e1128170	ENSG00000100003.17	ENSG00000100003	SEC14L2	-0.0298627773349423	0.542256202677058	-0.787855105455787	0.431263275830386	0.889742629155817	Exon	Caudate
e978278	ENSG00000183077.15	ENSG00000183077	AFMID	0.0446246995543333	1.31026239535559	0.78785499487976	0.431263340439576	0.889742629155817	Exon	Caudate
e846665	ENSG00000166716.9	ENSG00000166716	ZNF592	0.0324857411230174	-1.30040899037108	0.7878527938736	0.43126462648103	0.889742629155817	Exon	Caudate
e647617	ENSG00000173599.13	ENSG00000173599	PC	0.0196838096662896	2.41682486107079	0.787850230579101	0.431266124209313	0.889742629155817	Exon	Caudate
e950568	ENSG00000087152.15	ENSG00000087152	ATXN7L3	0.0249355204612029	1.25635134920765	0.787848231201729	0.431267292443952	0.889742629155817	Exon	Caudate
e969846	ENSG00000154262.12	ENSG00000154262	ABCA6	-0.0811407419527165	-2.49649313687087	-0.787835017772919	0.431275013086417	0.88975348539266	Exon	Caudate
e737039	ENSG00000123064.12	ENSG00000123064	DDX54	-0.0280750313047445	-0.84333854269638	-0.787826800034082	0.431279814774191	0.889754999142381	Exon	Caudate
e499205	ENSG00000206579.8	ENSG00000206579	XKR4	0.046509231411559	-1.2629445689318	0.787825346895971	0.431280663857162	0.889754999142381	Exon	Caudate
e1013445	ENSG00000142002.16	ENSG00000142002	DPP9	-0.0454637315491067	-2.48524258842482	-0.78781256550514	0.431288132192162	0.889760463109277	Exon	Caudate
e1086322	ENSG00000101367.8	ENSG00000101367	MAPRE1	-0.0228986146961427	3.64034912420476	-0.787812399126972	0.431288229409613	0.889760463109277	Exon	Caudate
e1078715	ENSG00000215305.9	ENSG00000215305	VPS16	-0.0225162835512825	-0.385261985759249	-0.787793822925326	0.431299083864521	0.889760892681236	Exon	Caudate
e59470	ENSG00000065183.15	ENSG00000065183	WDR3	0.026512765870337	-0.814582408028373	0.787792562405137	0.431299820418033	0.889760892681236	Exon	Caudate
e513052	ENSG00000147679.11	ENSG00000147679	UTP23	0.0258974331835591	0.062865350103182	0.787791857050089	0.43130023257497	0.889760892681236	Exon	Caudate
e394653	ENSG00000157593.17	ENSG00000157593	SLC35B2	0.0355826912077161	2.53951890875683	0.787788163703107	0.431302390695516	0.889760892681236	Exon	Caudate
e149251	ENSG00000125637.15	ENSG00000125637	PSD4	-0.0406577901219193	-1.23343203078393	-0.787787956098259	0.431302512004718	0.889760892681236	Exon	Caudate
e676681	ENSG00000170325.14	ENSG00000170325	PRDM10	0.034433565765785	-1.13520830197912	0.78778540336689	0.431304003637243	0.889760892681236	Exon	Caudate
e218519	ENSG00000047849.21	ENSG00000047849	MAP4	0.025988621343122	4.62642451067896	0.787782590332059	0.431305647375858	0.889760892681236	Exon	Caudate
e1168181	ENSG00000125676.19	ENSG00000125676	THOC2	-0.0240678707178853	0.210325593228055	-0.787771718381293	0.431312000209289	0.889768926369287	Exon	Caudate
e880560	ENSG00000149927.17	ENSG00000149927	DOC2A	0.0473104955410194	-2.00202294257475	0.78776352962937	0.431316785198574	0.889773725622514	Exon	Caudate
e410677	ENSG00000237742.6	ENSG00000237742		-0.0843961248903051	-2.83211434706991	-0.787751887645666	0.431323588091536	0.889774432052748	Exon	Caudate
e1079047	ENSG00000125877.12	ENSG00000125877	ITPA	0.0357032686837652	-0.184338368699043	0.787751874655914	0.431323595682021	0.889774432052748	Exon	Caudate
e710478	ENSG00000205323.8	ENSG00000205323	SARNP	0.0191702847540896	1.13693755307492	0.787750321335886	0.43132450335594	0.889774432052748	Exon	Caudate
e39621	ENSG00000243725.6	ENSG00000243725	TTC4	-0.0198176465910526	1.57597151835922	-0.787726899390898	0.431338189973986	0.889793860783483	Exon	Caudate
e1174940	ENSG00000067840.12	ENSG00000067840	PDZD4	0.0382476022239585	2.98084156399178	0.787725789024266	0.431338838823216	0.889793860783483	Exon	Caudate
e167445	ENSG00000091409.14	ENSG00000091409	ITGA6	-0.0437991776736415	0.0147324789282748	-0.787714055736808	0.431345695273024	0.889802932849832	Exon	Caudate
e1082163	ENSG00000089177.18	ENSG00000089177	KIF16B	-0.0265891067514656	-0.734680201409565	-0.787695582622277	0.431356490328665	0.889803959285696	Exon	Caudate
e899585	ENSG00000090857.13	ENSG00000090857	PDPR	-0.0390892546293905	0.0693112761541564	-0.787690927493982	0.431359210651059	0.889803959285696	Exon	Caudate
e120025	ENSG00000018699.11	ENSG00000018699	TTC27	0.0297605305441604	-1.02521683798055	0.787686955161238	0.431361531975368	0.889803959285696	Exon	Caudate
e55368	ENSG00000143093.14	ENSG00000143093	STRIP1	0.0521372726181103	-2.80533885007207	0.787684363915635	0.431363046233454	0.889803959285696	Exon	Caudate
e288854	ENSG00000109220.10	ENSG00000109220	CHIC2	-0.0359699448926222	-1.96078137527832	-0.787679382577595	0.431365957209516	0.889803959285696	Exon	Caudate
e666912	ENSG00000149292.16	ENSG00000149292	TTC12	-0.0440153225117385	-0.928819418901772	-0.787673845201965	0.431369193134205	0.889803959285696	Exon	Caudate
e858949	ENSG00000167962.13	ENSG00000167962	ZNF598	-0.0486705927741867	-2.30751100672107	-0.787667773167566	0.431372741518361	0.889803959285696	Exon	Caudate
e297065	ENSG00000163625.15	ENSG00000163625	WDFY3	0.0410356662837719	-1.84407810773094	0.787666595265619	0.431373429864354	0.889803959285696	Exon	Caudate
e45268	ENSG00000117054.13	ENSG00000117054	ACADM	0.0177907969538334	1.79961124086357	0.787664267372988	0.431374790247351	0.889803959285696	Exon	Caudate
e1069993	ENSG00000170954.11	ENSG00000170954	ZNF415	0.0244085304555313	0.304347194406595	0.787662869819792	0.431375606956151	0.889803959285696	Exon	Caudate
e644510	ENSG00000176973.7	ENSG00000176973	FAM89B	0.0249937684101183	2.71801255718226	0.787661552618301	0.431376376709463	0.889803959285696	Exon	Caudate
e912194	ENSG00000167703.14	ENSG00000167703	SLC43A2	-0.0388474582323756	-1.34507251663284	-0.787660259074421	0.431377132638389	0.889803959285696	Exon	Caudate
e577933	ENSG00000172671.19	ENSG00000172671	ZFAND4	-0.0328150582070701	-0.418063213674252	-0.787658509013291	0.431378155350831	0.889803959285696	Exon	Caudate
e863795	ENSG00000262246.5	ENSG00000262246	CORO7	0.0383785584281661	-0.584348207022581	0.78765238973448	0.43138173138705	0.889806264098242	Exon	Caudate
e129342	ENSG00000115504.14	ENSG00000115504	EHBP1	0.0221235101146474	0.934499580639149	0.787647376592708	0.431384661022351	0.889806854270843	Exon	Caudate
e318327	ENSG00000154553.13	ENSG00000154553	PDLIM3	-0.0372748301311722	1.09702070438351	-0.787643058064419	0.431387184741017	0.889806854270843	Exon	Caudate
e587281	ENSG00000176986.15	ENSG00000176986	SEC24C	0.0192107041039472	0.621611253363614	0.787637654320715	0.43139034266432	0.889806854270843	Exon	Caudate
e1012157	ENSG00000007264.14	ENSG00000007264	MATK	0.074436548497569	-3.2024563524424	0.787632368393898	0.431393431748986	0.889806854270843	Exon	Caudate
e1134148	ENSG00000198792.12	ENSG00000198792	TMEM184B	-0.0259664980929664	0.430131052926949	-0.787630864175762	0.431394310813297	0.889806854270843	Exon	Caudate
e216439	ENSG00000144791.9	ENSG00000144791	LIMD1	-0.0306707293554945	0.474663100004921	-0.787625097808175	0.431397680685231	0.889807389087595	Exon	Caudate
e906337	ENSG00000103194.15	ENSG00000103194	USP10	-0.0180435460050779	0.259731187119056	-0.787620507234776	0.431400363432624	0.889807389087595	Exon	Caudate
e1060812	ENSG00000105486.13	ENSG00000105486	LIG1	0.0469066133862889	-2.89496452525702	0.787617799081847	0.431401946091365	0.889807389087595	Exon	Caudate
e1025571	ENSG00000105576.15	ENSG00000105576	TNPO2	-0.0213416926139464	1.58743109826766	-0.787595693927825	0.431414864585387	0.889817291741337	Exon	Caudate
e173219	ENSG00000061676.14	ENSG00000061676	NCKAP1	0.0479995009872655	0.359259315031216	0.787594502333311	0.431415560972662	0.889817291741337	Exon	Caudate
e999998	ENSG00000196628.14	ENSG00000196628	TCF4	-0.0249759318541088	0.908340509563692	-0.787583684455817	0.431421883146692	0.889817291741337	Exon	Caudate
e738659	ENSG00000135090.13	ENSG00000135090	TAOK3	0.0280903174612629	-0.707098060639241	0.787580729415853	0.431423610137809	0.889817291741337	Exon	Caudate
e199162	ENSG00000168397.16	ENSG00000168397	ATG4B	-0.026353591429983	-0.735163695491928	-0.787579951393926	0.431424064831807	0.889817291741337	Exon	Caudate
e49586	ENSG00000067208.14	ENSG00000067208	EVI5	-0.0253367450819749	1.42353545671197	-0.787578953215876	0.43142464819054	0.889817291741337	Exon	Caudate
e328624	ENSG00000112992.16	ENSG00000112992	NNT	0.0203674098879221	1.07734486857031	0.787577818421827	0.431425311391434	0.889817291741337	Exon	Caudate
e571803	ENSG00000240291.1	ENSG00000240291		-0.0616548154088462	-2.94120788378312	-0.787575927177722	0.431426416681226	0.889817291741337	Exon	Caudate
e289930	ENSG00000248590.2	ENSG00000248590	GLDCP1	-0.0791594255247427	-3.81010913753959	-0.787565452655605	0.431432538280635	0.889824846450581	Exon	Caudate
e1050084	ENSG00000130758.7	ENSG00000130758	MAP3K10	0.0371505229043507	1.51469895203296	0.787560046117899	0.431435698030058	0.889824958681264	Exon	Caudate
e1048666	ENSG00000130669.17	ENSG00000130669	PAK4	-0.0458775380506815	-2.10438992731287	-0.787552081321387	0.431440352930327	0.889824958681264	Exon	Caudate
e392880	ENSG00000112651.11	ENSG00000112651	MRPL2	-0.0351394193409763	-1.24495222855976	-0.787550998049967	0.431440986033558	0.889824958681264	Exon	Caudate
e1132752	ENSG00000100055.20	ENSG00000100055	CYTH4	0.0528166681252649	0.243209540110289	0.787548531559369	0.431442427542421	0.889824958681264	Exon	Caudate
e973505	ENSG00000182173.12	ENSG00000182173	TSEN54	0.0426245654375141	-2.15198066773068	0.787541688809044	0.431446426714944	0.889827068546359	Exon	Caudate
e1090681	ENSG00000213979.3	ENSG00000213979	RPL7AP14	-0.0734617232290709	-3.19020464786669	-0.787538367252459	0.431448367971079	0.889827068546359	Exon	Caudate
e52835	ENSG00000240038.6	ENSG00000240038	AMY2B	-0.039724737888148	-0.726820461234909	-0.787528386068226	0.431454201421821	0.889827988435935	Exon	Caudate
e139899	ENSG00000144115.16	ENSG00000144115	THNSL2	-0.107582012351782	0.157275615777093	-0.787522260173496	0.431457781691575	0.889827988435935	Exon	Caudate
e131438	ENSG00000179818.13	ENSG00000179818	PCBP1-AS1	-0.0446392563524451	-2.2482270060027	-0.787521423316734	0.431458270792565	0.889827988435935	Exon	Caudate
e487457	ENSG00000158806.13	ENSG00000158806	NPM2	0.0420615844521163	-0.360145259252069	0.787516569528274	0.431461107595915	0.889827988435935	Exon	Caudate
e487526	ENSG00000158806.13	ENSG00000158806	NPM2	0.0420615844521163	-0.360145259252069	0.787516569528274	0.431461107595915	0.889827988435935	Exon	Caudate
e563563	ENSG00000159069.13	ENSG00000159069	FBXW5	0.0343197943729525	-1.37411841076393	0.7875008726635	0.431470281724455	0.889837427538986	Exon	Caudate
e13835	ENSG00000173436.13	ENSG00000173436	MINOS1	-0.0323969459826386	1.18523496921094	-0.78749301405624	0.431474874778135	0.889837427538986	Exon	Caudate
e712030	ENSG00000092841.18	ENSG00000092841	MYL6	-0.029812527489969	0.807580990475446	-0.787491002708319	0.431476050338206	0.889837427538986	Exon	Caudate
e1037700	ENSG00000197124.11	ENSG00000197124	ZNF682	-0.0453966948790826	-2.19930686674831	-0.787486121831319	0.431478903041926	0.889837427538986	Exon	Caudate
e447725	ENSG00000127948.14	ENSG00000127948	POR	0.0273658300488189	0.359050827974602	0.787478219089411	0.431483521944395	0.889837427538986	Exon	Caudate
e45913	ENSG00000180488.14	ENSG00000180488	FAM73A	0.0215889392232676	4.36826723642993	0.78747698769156	0.431484241660049	0.889837427538986	Exon	Caudate
e199610	ENSG00000134121.9	ENSG00000134121	CHL1	0.0264415668695535	1.72708318569619	0.787474677524389	0.431485591886373	0.889837427538986	Exon	Caudate
e924866	ENSG00000007174.17	ENSG00000007174	DNAH9	-0.0773088533678837	-1.89744786707902	-0.787473068692556	0.431486532203799	0.889837427538986	Exon	Caudate
e400990	ENSG00000225793.2	ENSG00000225793		0.040642384158513	-1.88701217273658	0.787470877054612	0.431487813157093	0.889837427538986	Exon	Caudate
e973181	ENSG00000177728.15	ENSG00000177728	TMEM94	-0.0242680163166435	0.627509299386767	-0.787462104846126	0.431492940298621	0.889839140975466	Exon	Caudate
e858293	ENSG00000162032.15	ENSG00000162032	SPSB3	0.0208618032990058	0.636935656005	0.787457650354073	0.431495543853961	0.889839140975466	Exon	Caudate
e1077367	ENSG00000125826.19	ENSG00000125826	RBCK1	0.0288230941563788	-0.833982662019533	0.787453822843054	0.431497780959597	0.889839140975466	Exon	Caudate
e1045322	ENSG00000245680.9	ENSG00000245680	ZNF585B	0.0297541640221105	-1.18774838412231	0.787449377339059	0.431500379278562	0.889839140975466	Exon	Caudate
e687409	ENSG00000256594.7	ENSG00000256594		-0.05987042548715	-2.75351421925622	-0.787448421813718	0.431500937767522	0.889839140975466	Exon	Caudate
e988962	ENSG00000154864.11	ENSG00000154864	PIEZO2	0.0984070128907372	-2.22010452609176	0.78743784182675	0.43150712162526	0.889844205170709	Exon	Caudate
e583774	ENSG00000138346.14	ENSG00000138346	DNA2	0.0457374542198474	-2.46001855593082	0.78743554739875	0.431508462693862	0.889844205170709	Exon	Caudate
e533119	ENSG00000107175.11	ENSG00000107175	CREB3	-0.0200126424345112	0.695254801331254	-0.787429900342353	0.4315117633482	0.889844205170709	Exon	Caudate
e360693	ENSG00000145901.14	ENSG00000145901	TNIP1	0.0241490313841767	-0.438856612636495	0.787425912354094	0.431514094300788	0.889844205170709	Exon	Caudate
e21670	ENSG00000134644.15	ENSG00000134644	PUM1	0.0161286974408484	1.47838240870017	0.787421712832212	0.431516548901292	0.889844205170709	Exon	Caudate
e762829	ENSG00000102452.15	ENSG00000102452	NALCN	0.0284083741520836	-0.0973827471777972	0.787418823125018	0.431518237926079	0.889844205170709	Exon	Caudate
e976390	ENSG00000175931.12	ENSG00000175931	UBE2O	0.0248016661788477	1.94401324853319	0.787410826513903	0.431522911940233	0.889844205170709	Exon	Caudate
e606657	ENSG00000132334.16	ENSG00000132334	PTPRE	-0.0339612291694751	-1.20298435980309	-0.787410567016894	0.431523063616565	0.889844205170709	Exon	Caudate
e984936	ENSG00000141580.15	ENSG00000141580	WDR45B	-0.0166961642012404	3.88407662722203	-0.787404856299718	0.431526401545867	0.889846018086437	Exon	Caudate
e33815	ENSG00000280670.2	ENSG00000280670	CCDC163P	0.0945169675733503	-3.38410615085682	0.787398112562712	0.431530343297341	0.889846677345809	Exon	Caudate
e89289	ENSG00000081237.18	ENSG00000081237	PTPRC	-0.0695559243063183	-2.01791018643828	-0.787395896173295	0.431531638793753	0.889846677345809	Exon	Caudate
e857478	ENSG00000059145.18	ENSG00000059145	UNKL	-0.0570441247494332	-2.82867706853298	-0.787363838418285	0.43155037704762	0.889878664423079	Exon	Caudate
e593267	ENSG00000173145.11	ENSG00000173145	NOC3L	0.0408706189502076	-1.78607200193053	0.787354221437814	0.431555998413837	0.889878664423079	Exon	Caudate
e1163977	ENSG00000172476.4	ENSG00000172476	RAB40A	-0.0786075853627597	-3.65818476807093	-0.787352557823364	0.431556970842518	0.889878664423079	Exon	Caudate
e81011	ENSG00000197965.11	ENSG00000197965	MPZL1	-0.0577007057579084	-3.13739947874295	-0.787346316233898	0.431560619235643	0.889878664423079	Exon	Caudate
e879773	ENSG00000079616.12	ENSG00000079616	KIF22	-0.0259396566486077	-0.204734413533316	-0.787343748240322	0.431562120308836	0.889878664423079	Exon	Caudate
e45424	ENSG00000137955.15	ENSG00000137955	RABGGTB	-0.0462239132221838	-2.50910447640297	-0.787341549309684	0.431563405655523	0.889878664423079	Exon	Caudate
e868762	ENSG00000103512.14	ENSG00000103512	NOMO1	0.047205977752673	1.39650334465621	0.787327023345564	0.431571896611347	0.889878664423079	Exon	Caudate
e561721	ENSG00000107147.12	ENSG00000107147	KCNT1	0.0537058978442179	0.417544195292443	0.787315093618215	0.431578870044785	0.889878664423079	Exon	Caudate
e938562	ENSG00000279668.2	ENSG00000279668		-0.0608364023550912	-1.76877892160533	-0.787314035324993	0.431579488665387	0.889878664423079	Exon	Caudate
e120305	ENSG00000152689.17	ENSG00000152689	RASGRP3	0.0877032917766167	-3.66491683043565	0.787313985854967	0.431579517582883	0.889878664423079	Exon	Caudate
e1049189	ENSG00000196235.13	ENSG00000196235	SUPT5H	-0.0366816101542187	-1.13125021547115	-0.787310756762834	0.431581405137607	0.889878664423079	Exon	Caudate
e155222	ENSG00000076003.4	ENSG00000076003	MCM6	-0.045013301920306	-1.8236388859425	-0.787309182004481	0.431582325658941	0.889878664423079	Exon	Caudate
e1078753	ENSG00000215305.9	ENSG00000215305	VPS16	-0.0224466944305062	-0.38692404529098	-0.787307694064106	0.431583195432076	0.889878664423079	Exon	Caudate
e223790	ENSG00000003756.16	ENSG00000003756	RBM5	0.0236098924933416	1.10799324368876	0.787302789240437	0.431586062546028	0.889878664423079	Exon	Caudate
e1136348	ENSG00000196236.12	ENSG00000196236	XPNPEP3	-0.0266241047083635	-0.6432198426806	-0.78729718184564	0.431589340361407	0.889878664423079	Exon	Caudate
e626793	ENSG00000026508.16	ENSG00000026508	CD44	-0.127696746723983	-0.73513203860514	-0.787297033890774	0.431589426848956	0.889878664423079	Exon	Caudate
e992183	ENSG00000141452.9	ENSG00000141452	C18orf8	-0.035509081270259	-1.64353484419679	-0.787294182168755	0.431591093835297	0.889878664423079	Exon	Caudate
e356063	ENSG00000131504.15	ENSG00000131504	DIAPH1	0.0283443441162771	3.47299579032638	0.787287269331476	0.431595134779536	0.889878664423079	Exon	Caudate
e1024635	ENSG00000171295.12	ENSG00000171295	ZNF440	-0.0395215070978506	-1.98741137675449	-0.787281598925189	0.431598449469047	0.889878664423079	Exon	Caudate
e437152	ENSG00000065883.14	ENSG00000065883	CDK13	-0.0165668997898088	0.79589608069824	-0.787281431997973	0.431598547048151	0.889878664423079	Exon	Caudate
e115886	ENSG00000115155.16	ENSG00000115155	OTOF	0.0569019501682134	0.927205168208273	0.787280166580018	0.431599286762278	0.889878664423079	Exon	Caudate
e268066	ENSG00000058866.14	ENSG00000058866	DGKG	0.0804857983825026	-3.48195270154917	0.787273628129505	0.431603108897935	0.889878664423079	Exon	Caudate
e281366	ENSG00000109743.10	ENSG00000109743	BST1	0.0693245101298754	-3.63353721088353	0.78727260886189	0.431603704725753	0.889878664423079	Exon	Caudate
e992241	ENSG00000141458.12	ENSG00000141458	NPC1	-0.0509958810614769	-0.344321022963881	-0.787262569599279	0.431609573349364	0.889885694618889	Exon	Caudate
e1148302	ENSG00000157625.15	ENSG00000157625	TAB3	-0.0419625997842414	-2.26910077688013	-0.787246095334325	0.431619203764867	0.889900440743568	Exon	Caudate
e401487	ENSG00000146247.13	ENSG00000146247	PHIP	0.0254295392859701	-0.525621677163176	0.787234589177063	0.431625930031394	0.889900440743568	Exon	Caudate
e775762	ENSG00000092108.20	ENSG00000092108	SCFD1	0.0228678433314404	0.674842885373301	0.787216922742984	0.431636257589702	0.889900440743568	Exon	Caudate
e1145232	ENSG00000130150.11	ENSG00000130150	MOSPD2	0.0525919752073199	-0.95391806527139	0.787211195680179	0.43163960558398	0.889900440743568	Exon	Caudate
e71539	ENSG00000169231.13	ENSG00000169231	THBS3	0.043425653047983	-1.79122117602069	0.787209115556444	0.431640821611116	0.889900440743568	Exon	Caudate
e934917	ENSG00000109118.13	ENSG00000109118	PHF12	-0.040550977058224	-1.57577188932351	-0.787205779892295	0.431642771623373	0.889900440743568	Exon	Caudate
e650401	ENSG00000132740.8	ENSG00000132740	IGHMBP2	0.0444084797505117	-2.10381057787605	0.787204175585621	0.431643709494702	0.889900440743568	Exon	Caudate
e854213	ENSG00000185615.15	ENSG00000185615	PDIA2	0.0828650532661884	-2.67588689335066	0.78720311569697	0.43164432910206	0.889900440743568	Exon	Caudate
e978244	ENSG00000183077.15	ENSG00000183077	AFMID	0.044601630655422	1.30863874779536	0.787201670637692	0.431645173879712	0.889900440743568	Exon	Caudate
e945821	ENSG00000173812.10	ENSG00000173812	EIF1	-0.0214618109341933	3.7879998667584	-0.787200325801731	0.431645960067955	0.889900440743568	Exon	Caudate
e785601	ENSG00000139974.15	ENSG00000139974	SLC38A6	0.0352923760493039	-1.52115941663057	0.787195158865697	0.43164898065552	0.889900440743568	Exon	Caudate
e1151953	ENSG00000126767.17	ENSG00000126767	ELK1	-0.0381986853047625	3.23362509171834	-0.787193067226221	0.431650203430143	0.889900440743568	Exon	Caudate
e30544	ENSG00000117395.11	ENSG00000117395	EBNA1BP2	0.0211077957933316	1.29025766065043	0.787188454067424	0.431652900294719	0.889900440743568	Exon	Caudate
e907000	ENSG00000103248.18	ENSG00000103248	MTHFSD	0.0655546846278609	-2.63284678763792	0.787181282818095	0.431657092645108	0.889900440743568	Exon	Caudate
e714571	ENSG00000123384.13	ENSG00000123384	LRP1	0.0202725194852305	2.81378392291101	0.787179326821768	0.431658236135045	0.889900440743568	Exon	Caudate
e99533	ENSG00000143514.16	ENSG00000143514	TP53BP2	-0.0597686704202508	-3.3357390829136	-0.787175999125584	0.431660181534927	0.889900440743568	Exon	Caudate
e86407	ENSG00000135824.12	ENSG00000135824	RGS8	0.0633745143672595	-0.915616118636267	0.787172325812391	0.431662328991416	0.889900440743568	Exon	Caudate
e825532	ENSG00000138592.13	ENSG00000138592	USP8	0.0194852696632409	0.668977787211951	0.787171171744638	0.431663003672519	0.889900440743568	Exon	Caudate
e1063174	ENSG00000130529.15	ENSG00000130529	TRPM4	0.06588583487126	-3.6179976915904	0.787170416918456	0.431663444952801	0.889900440743568	Exon	Caudate
e959721	ENSG00000108848.15	ENSG00000108848	LUC7L3	-0.0276483372723493	0.27253131110687	-0.787152470022554	0.431673936996978	0.889914695954534	Exon	Caudate
e30005	ENSG00000186409.14	ENSG00000186409	CCDC30	0.058921671782747	-2.87646955356738	0.78715017684152	0.431675277638206	0.889914695954534	Exon	Caudate
e1028069	ENSG00000267519.4	ENSG00000267519	MIR24-2	-0.0691472207117864	-1.4447406107069	-0.787132087376471	0.431685853199848	0.889931428537236	Exon	Caudate
e932228	ENSG00000109016.17	ENSG00000109016	DHRS7B	-0.0279669887098272	-0.858892062069644	-0.787115340295093	0.431695644104201	0.889931488006677	Exon	Caudate
e1080093	ENSG00000125772.12	ENSG00000125772	GPCPD1	0.0359032424038959	0.0357706834042021	0.78709958417721	0.431704855776074	0.889931488006677	Exon	Caudate
e1024400	ENSG00000130159.13	ENSG00000130159	ECSIT	0.0280082163085858	-0.0579710755735879	0.787099020102748	0.431705185559228	0.889931488006677	Exon	Caudate
e814808	ENSG00000261635.2	ENSG00000261635		0.0597193054308735	-2.33067113146473	0.787097047267307	0.431706338968201	0.889931488006677	Exon	Caudate
e720526	ENSG00000111596.11	ENSG00000111596	CNOT2	-0.0694202323602894	-3.62944859615465	-0.787093141232259	0.431708622618531	0.889931488006677	Exon	Caudate
e739144	ENSG00000135127.11	ENSG00000135127	BICDL1	0.0566453562833799	-2.26206781273244	0.787082358729819	0.431714926609005	0.889931488006677	Exon	Caudate
e739153	ENSG00000135127.11	ENSG00000135127	BICDL1	0.0566453562833799	-2.26206781273244	0.787082358729819	0.431714926609005	0.889931488006677	Exon	Caudate
e573729	ENSG00000107890.16	ENSG00000107890	ANKRD26	0.0632127548184066	-3.04924079996532	0.787073505665287	0.431720102593566	0.889931488006677	Exon	Caudate
e754857	ENSG00000133112.16	ENSG00000133112	TPT1	-0.0240504044195298	5.44975589094294	-0.787073235447811	0.431720260578014	0.889931488006677	Exon	Caudate
e285126	ENSG00000121897.13	ENSG00000121897	LIAS	-0.0323439868900686	-1.33688694570407	-0.787073179947999	0.431720293026353	0.889931488006677	Exon	Caudate
e336032	ENSG00000049860.13	ENSG00000049860	HEXB	-0.0369311734940572	-0.809809129025377	-0.787064763152088	0.431725213979215	0.889931488006677	Exon	Caudate
e522899	ENSG00000071894.15	ENSG00000071894	CPSF1	0.0358293358835189	-0.791704027319524	0.787064201087399	0.431725542596381	0.889931488006677	Exon	Caudate
e482767	ENSG00000249898.7	ENSG00000249898	MCPH1-AS1	0.0689813661165804	-2.30192673092716	0.787063831221578	0.431725758842492	0.889931488006677	Exon	Caudate
e359571	ENSG00000182578.13	ENSG00000182578	CSF1R	0.0614757838091784	-1.29937751600294	0.787062935536313	0.43172628251497	0.889931488006677	Exon	Caudate
e810195	ENSG00000166206.14	ENSG00000166206	GABRB3	0.0524995671963185	-0.371495341901757	0.78705730993581	0.431729571594113	0.889931488006677	Exon	Caudate
e810204	ENSG00000166206.14	ENSG00000166206	GABRB3	0.0524995671963185	-0.371495341901757	0.78705730993581	0.431729571594113	0.889931488006677	Exon	Caudate
e957534	ENSG00000015532.9	ENSG00000015532	XYLT2	-0.0317257607472259	-1.132438100708	-0.787057129534136	0.431729677068496	0.889931488006677	Exon	Caudate
e1014744	ENSG00000141994.15	ENSG00000141994	DUS3L	-0.053522492379629	-2.82313280463637	-0.78705633063671	0.431730144155322	0.889931488006677	Exon	Caudate
e140050	ENSG00000230006.7	ENSG00000230006	ANKRD36BP2	0.0686142222301076	-3.31028713814154	0.787041017268492	0.431739097392278	0.889936355206084	Exon	Caudate
e583811	ENSG00000122912.14	ENSG00000122912	SLC25A16	-0.048128571566385	-2.66315561449637	-0.787039977759601	0.431739705163817	0.889936355206084	Exon	Caudate
e300112	ENSG00000164024.11	ENSG00000164024	METAP1	0.0303460675395538	-1.26102588312318	0.787031928720377	0.431744411226952	0.889936355206084	Exon	Caudate
e185686	ENSG00000144579.7	ENSG00000144579	CTDSP1	-0.0318011815152185	0.778835795447614	-0.787020591438622	0.431751039890282	0.889936355206084	Exon	Caudate
e1046463	ENSG00000167645.16	ENSG00000167645	YIF1B	0.0664870397912398	-3.53700715953151	0.78701211278278	0.431755997215589	0.889936355206084	Exon	Caudate
e902602	ENSG00000140839.11	ENSG00000140839	CLEC18B	0.0822487974478407	-3.58079455695784	0.786997976503764	0.431764262530192	0.889936355206084	Exon	Caudate
e988708	ENSG00000168461.12	ENSG00000168461	RAB31	-0.0287021821284043	0.971628789381597	-0.786995448341254	0.431765740726516	0.889936355206084	Exon	Caudate
e372482	ENSG00000112685.13	ENSG00000112685	EXOC2	0.0661637217585203	-3.60459241108126	0.786994389258998	0.431766359964284	0.889936355206084	Exon	Caudate
e56707	ENSG00000273483.1	ENSG00000273483		0.0577374355434499	-3.00677560268867	0.786990632856849	0.431768556309734	0.889936355206084	Exon	Caudate
e1074265	ENSG00000090971.4	ENSG00000090971	NAT14	0.0273892297293717	2.29162382481407	0.786989792771958	0.431769047503141	0.889936355206084	Exon	Caudate
e27139	ENSG00000183386.9	ENSG00000183386	FHL3	-0.0651290631746664	-2.98701182460468	-0.786986788020543	0.431770804368828	0.889936355206084	Exon	Caudate
e123282	ENSG00000162882.14	ENSG00000162882	HAAO	-0.0752467270353467	-3.75957422568941	-0.786978792001729	0.431775479628113	0.889936355206084	Exon	Caudate
e288762	ENSG00000282278.1	ENSG00000282278		0.0448737107167938	0.146126494327815	0.786967101503442	0.431782315096582	0.889936355206084	Exon	Caudate
e543427	ENSG00000148120.15	ENSG00000148120	C9orf3	0.0630325854332122	-3.56982636280524	0.786965994853444	0.431782962161327	0.889936355206084	Exon	Caudate
e548232	ENSG00000119321.8	ENSG00000119321	FKBP15	0.0269732693126129	-0.664773844476158	0.786959304711734	0.431786873938441	0.889936355206084	Exon	Caudate
e1163378	ENSG00000184905.8	ENSG00000184905	TCEAL2	0.0285336181287359	0.517332777735816	0.786958096771992	0.431787580232259	0.889936355206084	Exon	Caudate
e214679	ENSG00000114812.12	ENSG00000114812	VIPR1	-0.0588611485643788	-2.45140657662197	-0.786955902049386	0.431788863509094	0.889936355206084	Exon	Caudate
e119907	ENSG00000115760.13	ENSG00000115760	BIRC6	0.0229390250652421	0.403909350253104	0.786955795297656	0.431788925927982	0.889936355206084	Exon	Caudate
e45863	ENSG00000077254.14	ENSG00000077254	USP33	0.0148044662670474	1.91874497096167	0.786955560887391	0.431789062990213	0.889936355206084	Exon	Caudate
e785709	ENSG00000139974.15	ENSG00000139974	SLC38A6	-0.0306148325484328	-0.577445471951566	-0.786951593764514	0.43179138261393	0.889936355206084	Exon	Caudate
e1122937	ENSG00000273000.5	ENSG00000273000		0.0512561901753195	-2.62044952280468	0.786942243005356	0.431796850142203	0.889936355206084	Exon	Caudate
e225422	ENSG00000164080.13	ENSG00000164080	RAD54L2	-0.0215652314296296	-0.0330863941201475	-0.786938697648216	0.431798923175903	0.889936355206084	Exon	Caudate
e823953	ENSG00000104177.17	ENSG00000104177	MYEF2	0.0538022858975844	-2.60279772425364	0.786935655070779	0.431800702229939	0.889936355206084	Exon	Caudate
e951149	ENSG00000030582.16	ENSG00000030582	GRN	-0.0395532973954001	-0.78616520700363	-0.786934569877543	0.431801336764502	0.889936355206084	Exon	Caudate
e1012227	ENSG00000167654.17	ENSG00000167654	ATCAY	0.037496586085059	1.28185183364945	0.78693266225502	0.431802452191516	0.889936355206084	Exon	Caudate
e575273	ENSG00000170759.10	ENSG00000170759	KIF5B	0.0293091686165008	2.18699434129764	0.786922734711275	0.431808257062218	0.889936355206084	Exon	Caudate
e208378	ENSG00000151090.17	ENSG00000151090	THRB	0.0419966076987719	-0.839015456484488	0.786915034687063	0.431812759480583	0.889936355206084	Exon	Caudate
e129142	ENSG00000173163.10	ENSG00000173163	COMMD1	0.0373491350389342	-1.68971091341376	0.786913876930285	0.431813436455541	0.889936355206084	Exon	Caudate
e964578	ENSG00000108510.9	ENSG00000108510	MED13	-0.013248924160516	1.76966837278484	-0.786910937567283	0.431815155191628	0.889936355206084	Exon	Caudate
e1016448	ENSG00000141968.7	ENSG00000141968	VAV1	-0.0557044080771817	-2.2776447711396	-0.78690788932085	0.431816937599414	0.889936355206084	Exon	Caudate
e939266	ENSG00000172716.16	ENSG00000172716	SLFN11	-0.0605204106058272	-2.90134950177962	-0.78690761151783	0.431817100039992	0.889936355206084	Exon	Caudate
e1141384	ENSG00000196576.14	ENSG00000196576	PLXNB2	-0.0320645650642146	-0.200012176061399	-0.78690479004371	0.431818749850884	0.889936355206084	Exon	Caudate
e766632	ENSG00000129484.13	ENSG00000129484	PARP2	0.0313560415967977	-0.685575047057481	0.786901684288253	0.431820565894882	0.889936355206084	Exon	Caudate
e132194	ENSG00000179818.13	ENSG00000179818	PCBP1-AS1	-0.0532774861894635	-2.78944571956206	-0.786897482226829	0.431823022994451	0.889936355206084	Exon	Caudate
e342440	ENSG00000164307.12	ENSG00000164307	ERAP1	0.032969850997812	1.74939438512549	0.786894083549596	0.43182501033174	0.889936355206084	Exon	Caudate
e813020	ENSG00000198838.13	ENSG00000198838	RYR3	0.0419307231933161	-0.369834405290878	0.786886905062876	0.431829207886491	0.889936355206084	Exon	Caudate
e54255	ENSG00000143126.7	ENSG00000143126	CELSR2	0.0254945606343998	5.48633771082989	0.786877006243004	0.431834996170213	0.889936355206084	Exon	Caudate
e342659	ENSG00000058729.10	ENSG00000058729	RIOK2	0.0269757830815342	-0.452693966018077	0.786861984332831	0.431843780240702	0.889936355206084	Exon	Caudate
e967130	ENSG00000271605.5	ENSG00000271605	MILR1	0.0922052664010673	-3.83756372503798	0.786860147182436	0.43184485452257	0.889936355206084	Exon	Caudate
e946388	ENSG00000173786.16	ENSG00000173786	CNP	0.0525283073333523	0.660028238235592	0.786849969935349	0.431850805741243	0.889936355206084	Exon	Caudate
e1109310	ENSG00000182670.13	ENSG00000182670	TTC3	0.0200364586810717	2.75070086975031	0.786845808851866	0.431853238978576	0.889936355206084	Exon	Caudate
e681099	ENSG00000111203.11	ENSG00000111203	ITFG2	0.0353720872407663	-1.46742877394619	0.786844622547678	0.431853932683888	0.889936355206084	Exon	Caudate
e268666	ENSG00000156976.15	ENSG00000156976	EIF4A2	0.0400037245339964	2.6005643702841	0.786840552778103	0.43185631253439	0.889936355206084	Exon	Caudate
e944393	ENSG00000008838.18	ENSG00000008838	MED24	0.0223486288002032	-0.349445619927965	0.786833166471018	0.431860631792669	0.889936355206084	Exon	Caudate
e1107567	ENSG00000159140.18	ENSG00000159140	SON	0.0438251123629639	-1.79450851671286	0.786832259725721	0.431861162027856	0.889936355206084	Exon	Caudate
e546404	ENSG00000106701.11	ENSG00000106701	FSD1L	0.0237386136656809	-0.013591383207985	0.786828847010781	0.431863157676061	0.889936355206084	Exon	Caudate
e1022426	ENSG00000213339.8	ENSG00000213339	QTRT1	-0.0243969725443417	-0.268469211892887	-0.786824089571904	0.431865939685418	0.889936355206084	Exon	Caudate
e979395	ENSG00000167281.18	ENSG00000167281	RBFOX3	0.0489744426252607	0.107894782140513	0.786822110031694	0.431867097264978	0.889936355206084	Exon	Caudate
e504452	ENSG00000272425.1	ENSG00000272425		0.0437969300531355	-1.66205819858248	0.786817126873223	0.43187001128419	0.889936355206084	Exon	Caudate
e21206	ENSG00000159023.19	ENSG00000159023	EPB41	0.0383675973843296	3.21572834599499	0.786813355556469	0.431872216658036	0.889936355206084	Exon	Caudate
e946408	ENSG00000168259.14	ENSG00000168259	DNAJC7	0.0224114148589025	1.59099251755766	0.786812376183923	0.431872789372232	0.889936355206084	Exon	Caudate
e864122	ENSG00000103423.13	ENSG00000103423	DNAJA3	0.0328187338199225	-1.45400977601885	0.786810658778873	0.431873793671667	0.889936355206084	Exon	Caudate
e594542	ENSG00000095585.16	ENSG00000095585	BLNK	0.0945596068982837	-3.46670530267719	0.786806893387118	0.43187599559193	0.889936355206084	Exon	Caudate
e683094	ENSG00000010295.19	ENSG00000010295	IFFO1	0.0591386480941756	-2.93743188501434	0.786806186785041	0.431876408798384	0.889936355206084	Exon	Caudate
e982261	ENSG00000225663.7	ENSG00000225663	MCRIP1	0.0214036903706378	2.17863599633243	0.78679793492139	0.431881234336618	0.889936355206084	Exon	Caudate
e737373	ENSG00000186815.12	ENSG00000186815	TPCN1	-0.0248112318513295	0.599199705910219	-0.786789096626468	0.431886402843867	0.889936355206084	Exon	Caudate
e309668	ENSG00000109458.8	ENSG00000109458	GAB1	0.038098811678978	2.15546437763687	0.786782010241118	0.431890546885682	0.889936355206084	Exon	Caudate
e523671	ENSG00000161016.16	ENSG00000161016	RPL8	-0.0191263314826999	4.50284800944266	-0.786777130213104	0.431893400686941	0.889936355206084	Exon	Caudate
e589222	ENSG00000151208.16	ENSG00000151208	DLG5	-0.0560854744786389	-2.66324578497154	-0.786776285756238	0.43189389451966	0.889936355206084	Exon	Caudate
e488032	ENSG00000168484.12	ENSG00000168484	SFTPC	0.0630629378702065	-3.29063154877616	0.786765760396528	0.43190004970707	0.889936355206084	Exon	Caudate
e592890	ENSG00000148690.11	ENSG00000148690	FRA10AC1	0.0252479738835137	1.71223646370892	0.786751600035872	0.431908330708696	0.889936355206084	Exon	Caudate
e755901	ENSG00000136161.12	ENSG00000136161	RCBTB2	-0.0371679914526061	-0.806973885483007	-0.786749908525978	0.43190931991257	0.889936355206084	Exon	Caudate
e730874	ENSG00000198431.15	ENSG00000198431	TXNRD1	-0.0317614409591297	-0.248509765553057	-0.78674801708184	0.4319104260406	0.889936355206084	Exon	Caudate
e834939	ENSG00000128973.12	ENSG00000128973	CLN6	-0.0301024576391657	-0.689574739739602	-0.786744397118896	0.431912543021531	0.889936355206084	Exon	Caudate
e834946	ENSG00000128973.12	ENSG00000128973	CLN6	-0.0301024576391657	-0.689574739739602	-0.786744397118896	0.431912543021531	0.889936355206084	Exon	Caudate
e14769	ENSG00000075151.20	ENSG00000075151	EIF4G3	0.0676545816306399	-3.4496069564105	0.786742897572339	0.431913419969145	0.889936355206084	Exon	Caudate
e1108358	ENSG00000241837.6	ENSG00000241837	ATP5O	0.0251172044342539	3.17843007253005	0.786739921315087	0.431915160512833	0.889936355206084	Exon	Caudate
e190757	ENSG00000153827.13	ENSG00000153827	TRIP12	0.0151376441002586	2.5663894980685	0.786728678476235	0.431921735469265	0.889936355206084	Exon	Caudate
e325948	ENSG00000145604.15	ENSG00000145604	SKP2	-0.0332221253754145	-1.58962019486568	-0.786728184874805	0.43192202413505	0.889936355206084	Exon	Caudate
e132592	ENSG00000035141.7	ENSG00000035141	FAM136A	0.0267380823356488	2.09063806444393	0.786726482562797	0.431923019674418	0.889936355206084	Exon	Caudate
e132595	ENSG00000035141.7	ENSG00000035141	FAM136A	0.0267380823356488	2.09063806444393	0.786726482562797	0.431923019674418	0.889936355206084	Exon	Caudate
e1044815	ENSG00000186020.12	ENSG00000186020	ZNF529	0.0326759536252443	-1.15301541442517	0.786722648142135	0.431925262110016	0.889936355206084	Exon	Caudate
e578690	ENSG00000204177.10	ENSG00000204177	BMS1P1	0.0777164878553208	-3.61910210650416	0.786719657534611	0.43192701107378	0.889936355206084	Exon	Caudate
e76837	ENSG00000018625.14	ENSG00000018625	ATP1A2	-0.0298317706047459	4.41192706387748	-0.786714898485633	0.431929794264	0.889936355206084	Exon	Caudate
e297896	ENSG00000172493.20	ENSG00000172493	AFF1	-0.0301004931855454	3.44906278940104	-0.786712032675915	0.431931470253795	0.889936355206084	Exon	Caudate
e858183	ENSG00000138834.12	ENSG00000138834	MAPK8IP3	-0.030075018992538	1.58488091766398	-0.786711919669791	0.431931536342388	0.889936355206084	Exon	Caudate
e585349	ENSG00000166224.16	ENSG00000166224	SGPL1	-0.0212793923238949	3.30809821057881	-0.786710301470689	0.431932482703271	0.889936355206084	Exon	Caudate
e1141551	ENSG00000196576.14	ENSG00000196576	PLXNB2	-0.037032600592292	-1.34610171428832	-0.78670540943567	0.431935343687705	0.889936355206084	Exon	Caudate
e520728	ENSG00000104522.15	ENSG00000104522	TSTA3	0.0249108712767268	-0.51858449979627	0.786702945167034	0.431936784857812	0.889936355206084	Exon	Caudate
e175459	ENSG00000128641.18	ENSG00000128641	MYO1B	-0.0594731555857283	-2.57945920509434	-0.786683918098841	0.431947912489569	0.889936355206084	Exon	Caudate
e559258	ENSG00000130714.15	ENSG00000130714	POMT1	-0.025985050910891	-0.38617629121883	-0.786680478082935	0.431949924337557	0.889936355206084	Exon	Caudate
e1151185	ENSG00000065923.9	ENSG00000065923	SLC9A7	0.0527317422728364	2.51697916106036	0.786678664778933	0.43195098482671	0.889936355206084	Exon	Caudate
e103325	ENSG00000143643.12	ENSG00000143643	TTC13	-0.0348023284002093	-1.51036342448261	-0.786674706439645	0.431953299819349	0.889936355206084	Exon	Caudate
e328412	ENSG00000249492.1	ENSG00000249492		-0.0759053877469905	-3.57265770859138	-0.786665973428923	0.431958407253323	0.889936355206084	Exon	Caudate
e782123	ENSG00000100522.8	ENSG00000100522	GNPNAT1	-0.0192740689969486	2.12729143192181	-0.78665912423696	0.431962412974999	0.889936355206084	Exon	Caudate
e893836	ENSG00000168748.13	ENSG00000168748	CA7	0.0584000528318186	-1.81872121951452	0.786654132090706	0.431965332624761	0.889936355206084	Exon	Caudate
e549886	ENSG00000136861.17	ENSG00000136861	CDK5RAP2	0.0332295128683306	-0.124237402448501	0.786647973900512	0.431968934249503	0.889936355206084	Exon	Caudate
e506855	ENSG00000079102.16	ENSG00000079102	RUNX1T1	0.0629240296767717	-3.04816100170049	0.786647119412788	0.431969433999028	0.889936355206084	Exon	Caudate
e506858	ENSG00000079102.16	ENSG00000079102	RUNX1T1	0.0629240296767717	-3.04816100170049	0.786647119412788	0.431969433999028	0.889936355206084	Exon	Caudate
e575307	ENSG00000120616.15	ENSG00000120616	EPC1	-0.024520712363454	-0.60654294181565	-0.786641557530491	0.431972686889598	0.889936355206084	Exon	Caudate
e824617	ENSG00000138593.8	ENSG00000138593	SECISBP2L	0.0326524464726886	2.86108404306108	0.786640000181632	0.43197359771427	0.889936355206084	Exon	Caudate
e392793	ENSG00000137171.14	ENSG00000137171	KLC4	0.0240220383681883	-0.0168992495881072	0.786629780399066	0.431979574842134	0.889936355206084	Exon	Caudate
e454992	ENSG00000166448.14	ENSG00000166448	TMEM130	0.050772547375724	2.21586578323741	0.786625302115936	0.431982194019754	0.889936355206084	Exon	Caudate
e538859	ENSG00000197969.11	ENSG00000197969	VPS13A	0.026238218788128	1.23833701329405	0.786623702833746	0.431983129381369	0.889936355206084	Exon	Caudate
e760349	ENSG00000139746.15	ENSG00000139746	RBM26	-0.0195622002129117	1.05292434778053	-0.786616569054547	0.431987301682054	0.889936355206084	Exon	Caudate
e744947	ENSG00000150990.7	ENSG00000150990	DHX37	0.027868834025722	-0.0090702317539182	0.786612231899929	0.431989838345217	0.889936355206084	Exon	Caudate
e1167679	ENSG00000125355.15	ENSG00000125355	TMEM255A	-0.0900293283552044	-3.44968569472675	-0.78661170867924	0.431990144360866	0.889936355206084	Exon	Caudate
e767425	ENSG00000165792.17	ENSG00000165792	METTL17	-0.0294231212021165	-1.097510340448	-0.786609968873048	0.431991161920774	0.889936355206084	Exon	Caudate
e805367	ENSG00000126214.21	ENSG00000126214	KLC1	0.0176092775123742	2.39803661983466	0.786604954982629	0.431994094401106	0.889936355206084	Exon	Caudate
e519639	ENSG00000247317.3	ENSG00000247317		-0.0563420893977412	-2.50784017660203	-0.786604759191732	0.431994208913807	0.889936355206084	Exon	Caudate
e141082	ENSG00000174501.14	ENSG00000174501	ANKRD36C	0.061942086445521	-1.38064674817759	0.786603181756509	0.431995131512846	0.889936355206084	Exon	Caudate
e83151	ENSG00000162753.11	ENSG00000162753	SLC9C2	-0.0680340313430438	-3.20978551208607	-0.786602883559724	0.431995305920179	0.889936355206084	Exon	Caudate
e496104	ENSG00000029534.19	ENSG00000029534	ANK1	-0.0463181153754195	-2.50294064520069	-0.786601950550544	0.431995851612588	0.889936355206084	Exon	Caudate
e850946	ENSG00000173575.19	ENSG00000173575	CHD2	-0.0232616477280793	0.610693119181113	-0.786600929625544	0.431996448725094	0.889936355206084	Exon	Caudate
e218201	ENSG00000173473.10	ENSG00000173473	SMARCC1	0.0273603790954204	0.936419526993129	0.786599874224784	0.431997066002082	0.889936355206084	Exon	Caudate
e294755	ENSG00000138759.17	ENSG00000138759	FRAS1	0.0487164508669058	-0.782105229246102	0.786594886724234	0.431999983070894	0.889936355206084	Exon	Caudate
e1120298	ENSG00000099910.16	ENSG00000099910	KLHL22	0.0222267800690125	1.29266937297204	0.786594784837027	0.432000042662384	0.889936355206084	Exon	Caudate
e345057	ENSG00000080709.14	ENSG00000080709	KCNN2	0.0486007094191454	-0.994386240473694	0.786592549720865	0.432001349931755	0.889936355206084	Exon	Caudate
e1058267	ENSG00000185800.11	ENSG00000185800	DMWD	0.0224957155805334	1.13134996341055	0.786590747577392	0.432002403966776	0.889936355206084	Exon	Caudate
e875325	ENSG00000103356.15	ENSG00000103356	EARS2	0.0302360608865186	0.0595719677374188	0.786582825591864	0.432007037383742	0.889936355206084	Exon	Caudate
e793618	ENSG00000119630.13	ENSG00000119630	PGF	-0.0524570180400536	-1.0405134586296	-0.786578359245543	0.432009649676541	0.889936355206084	Exon	Caudate
e28532	ENSG00000043514.15	ENSG00000043514	TRIT1	-0.0277268453927126	-0.764402910789401	-0.786577748138522	0.432010007103741	0.889936355206084	Exon	Caudate
e897266	ENSG00000124067.16	ENSG00000124067	SLC12A4	0.0438167926063531	-0.938006657903723	0.786577119874633	0.432010374565912	0.889936355206084	Exon	Caudate
e596740	ENSG00000095485.16	ENSG00000095485	CWF19L1	0.0423348214903662	-1.98355118710851	0.786569630606833	0.432014754940856	0.889940313153544	Exon	Caudate
e473809	ENSG00000146966.12	ENSG00000146966	DENND2A	0.0215810157909289	2.28047930897143	0.786560789353431	0.43201992610777	0.889945900059679	Exon	Caudate
e988536	ENSG00000154845.15	ENSG00000154845	PPP4R1	-0.0242839467419297	-0.0326831871478953	-0.78654769222188	0.432027586564403	0.889949235519127	Exon	Caudate
e1139344	ENSG00000100376.11	ENSG00000100376	FAM118A	0.0734739459443935	-3.11923051429338	0.786547229792202	0.432027857039001	0.889949235519127	Exon	Caudate
e826464	ENSG00000069956.11	ENSG00000069956	MAPK6	0.023874521135575	1.15087351677408	0.7865454082541	0.432028922455548	0.889949235519127	Exon	Caudate
e619297	ENSG00000236287.7	ENSG00000236287	ZBED5	0.020481824524153	1.03573208521483	0.78653210479695	0.432036703686008	0.889960198764256	Exon	Caudate
e810296	ENSG00000166206.14	ENSG00000166206	GABRB3	0.0524605887475094	-0.371519815190718	0.786514203913288	0.43204717409311	0.889973796935747	Exon	Caudate
e848096	ENSG00000140526.17	ENSG00000140526	ABHD2	-0.0228614019132574	1.74865959109466	-0.786507762844765	0.432050941575047	0.889973796935747	Exon	Caudate
e523706	ENSG00000161016.16	ENSG00000161016	RPL8	-0.0191221212541574	4.50276772494954	-0.786505268523853	0.432052400547575	0.889973796935747	Exon	Caudate
e700672	ENSG00000152556.15	ENSG00000152556	PFKM	0.025011676888177	2.915013275976	0.786500217781628	0.432055354825033	0.889973796935747	Exon	Caudate
e1147619	ENSG00000130066.16	ENSG00000130066	SAT1	-0.0472605732411113	-0.638415531338994	-0.786496324164714	0.432057632285388	0.889973796935747	Exon	Caudate
e1174466	ENSG00000130821.15	ENSG00000130821	SLC6A8	-0.0286763505799881	0.397983759885003	-0.786492830000703	0.432059676103083	0.889973796935747	Exon	Caudate
e277215	ENSG00000087266.15	ENSG00000087266	SH3BP2	-0.0363793461247143	-0.211073182132996	-0.786488810390627	0.432062027273342	0.889973796935747	Exon	Caudate
e523689	ENSG00000161016.16	ENSG00000161016	RPL8	-0.0191212315673907	4.50277449725346	-0.7864860970233	0.432063614393821	0.889973796935747	Exon	Caudate
e928473	ENSG00000108591.9	ENSG00000108591	DRG2	-0.0247417792088938	-0.726604323124853	-0.786482980886508	0.432065437109019	0.889973796935747	Exon	Caudate
e896545	ENSG00000102901.12	ENSG00000102901	CENPT	0.067019270542236	-3.14891447715106	0.786474594551106	0.432070342532377	0.889978835827348	Exon	Caudate
e302728	ENSG00000145348.16	ENSG00000145348	TBCK	0.0276079938535949	-0.465655423963127	0.786464476926156	0.4320762606829	0.889982182636795	Exon	Caudate
e279239	ENSG00000170871.11	ENSG00000170871	KIAA0232	0.0685977943925586	-3.50103095760832	0.786458211499254	0.432079925572516	0.889982182636795	Exon	Caudate
e900791	ENSG00000157423.17	ENSG00000157423	HYDIN	-0.0729926666423663	-2.32458665852083	-0.786456013515729	0.432081211262056	0.889982182636795	Exon	Caudate
e1066109	ENSG00000105053.10	ENSG00000105053	VRK3	0.0429342972400567	-1.90797708355476	0.786453765291472	0.432082526341736	0.889982182636795	Exon	Caudate
e1044875	ENSG00000197808.11	ENSG00000197808	ZNF461	0.0446554279971655	-2.65284928387963	0.786441194333773	0.432089879659538	0.889982182636795	Exon	Caudate
e522709	ENSG00000185000.10	ENSG00000185000	DGAT1	-0.0385708666912237	-1.82573516789169	-0.786436153938812	0.432092828033386	0.889982182636795	Exon	Caudate
e1085886	ENSG00000101337.15	ENSG00000101337	TM9SF4	-0.0260121617590665	0.627926961053079	-0.786434272201755	0.432093928756541	0.889982182636795	Exon	Caudate
e1160594	ENSG00000147100.10	ENSG00000147100	SLC16A2	-0.0295088064608147	-0.892919508905835	-0.786431222140494	0.432095712895062	0.889982182636795	Exon	Caudate
e120244	ENSG00000049323.15	ENSG00000049323	LTBP1	0.0461489520312301	-1.08800441233748	0.786426023117487	0.432098754082286	0.889982182636795	Exon	Caudate
e708455	ENSG00000139546.10	ENSG00000139546	TARBP2	0.0279440355818254	-1.06462217707073	0.786424454684853	0.432099671545045	0.889982182636795	Exon	Caudate
e118988	ENSG00000115295.19	ENSG00000115295	CLIP4	-0.0176530421162608	1.59588480764882	-0.786424423131924	0.432099690002105	0.889982182636795	Exon	Caudate
e314986	ENSG00000181381.13	ENSG00000181381	DDX60L	0.0602055285913713	-2.78561321898759	0.786421368022679	0.432101477107313	0.889982182636795	Exon	Caudate
e1107042	ENSG00000159086.14	ENSG00000159086	PAXBP1	-0.0294866305752014	-1.00006075552274	-0.786414376381795	0.432105566927429	0.889985541251956	Exon	Caudate
e932200	ENSG00000124422.11	ENSG00000124422	USP22	-0.0202989768741483	1.86367188283771	-0.786405373691879	0.432110833161022	0.889991322813242	Exon	Caudate
e258209	ENSG00000168827.14	ENSG00000168827	GFM1	0.0222115414203709	2.46335773990968	0.786392645759798	0.432118278584269	0.890001592622128	Exon	Caudate
e785443	ENSG00000126778.8	ENSG00000126778	SIX1	-0.0768804431811365	-3.80673611195653	-0.786382983524322	0.432123930725256	0.890008168846236	Exon	Caudate
e264344	ENSG00000053524.11	ENSG00000053524	MCF2L2	0.0353392420544136	1.60426895951848	0.786377616581484	0.43212707025721	0.890009570022116	Exon	Caudate
e316707	ENSG00000150627.15	ENSG00000150627	WDR17	0.0321597788438392	1.27561709738107	0.786367438029176	0.432133024500939	0.890014660766173	Exon	Caudate
e1125979	ENSG00000100154.14	ENSG00000100154	TTC28	-0.0383460475426661	-2.000101210928	-0.78635204489381	0.432142029259118	0.890014660766173	Exon	Caudate
e246887	ENSG00000058262.9	ENSG00000058262	SEC61A1	-0.0268157097172392	0.129500302310319	-0.786349873687246	0.43214329939186	0.890014660766173	Exon	Caudate
e650497	ENSG00000162341.16	ENSG00000162341	TPCN2	-0.0452548322196575	-2.39535724823156	-0.786346843201722	0.432145072197281	0.890014660766173	Exon	Caudate
e1070399	ENSG00000130844.16	ENSG00000130844	ZNF331	0.055162698707399	-2.24065186237619	0.786335909038658	0.432151468614597	0.890014660766173	Exon	Caudate
e694453	ENSG00000257176.2	ENSG00000257176		0.0548836659603816	-1.94826771701269	0.786334510368334	0.432152286832	0.890014660766173	Exon	Caudate
e394043	ENSG00000096080.11	ENSG00000096080	MRPS18A	0.0250728326419315	-0.237524162893049	0.786320976208174	0.432160204316388	0.890014660766173	Exon	Caudate
e400993	ENSG00000225793.2	ENSG00000225793		0.040607640939484	-1.89471348997771	0.786320497931327	0.432160484109911	0.890014660766173	Exon	Caudate
e762278	ENSG00000231981.3	ENSG00000231981	RPL7L1P12	0.0544407607025032	-2.461180925138	0.786313096408251	0.432164814038596	0.890014660766173	Exon	Caudate
e523680	ENSG00000161016.16	ENSG00000161016	RPL8	-0.019116745097786	4.50281981610162	-0.786304292714493	0.432169964277113	0.890014660766173	Exon	Caudate
e150875	ENSG00000115109.13	ENSG00000115109	EPB41L5	-0.0588181604153434	-2.97981971662764	-0.786299802880033	0.432172590883624	0.890014660766173	Exon	Caudate
e499116	ENSG00000137547.8	ENSG00000137547	MRPL15	0.027867204742844	0.493738305461206	0.786294625813215	0.432175619540753	0.890014660766173	Exon	Caudate
e434155	ENSG00000106100.10	ENSG00000106100	NOD1	0.0809938849774557	-3.60107309453311	0.786287125636635	0.432180007271758	0.890014660766173	Exon	Caudate
e1075096	ENSG00000198046.11	ENSG00000198046	ZNF667	0.0595790726005914	-3.14723812406265	0.786284506992915	0.432181539229022	0.890014660766173	Exon	Caudate
e394666	ENSG00000157593.17	ENSG00000157593	SLC35B2	0.0355109739317197	2.5393767710132	0.786283478716939	0.432182140791235	0.890014660766173	Exon	Caudate
e1080229	ENSG00000125885.13	ENSG00000125885	MCM8	0.0477783986465018	-2.53149554096818	0.786282684949271	0.432182605161685	0.890014660766173	Exon	Caudate
e919004	ENSG00000072778.19	ENSG00000072778	ACADVL	-0.0346767513929088	0.437980020920768	-0.78627671699978	0.432186096544461	0.890014660766173	Exon	Caudate
e190800	ENSG00000153827.13	ENSG00000153827	TRIP12	-0.0133217262802784	1.93419508705362	-0.786275766806143	0.43218665243032	0.890014660766173	Exon	Caudate
e594594	ENSG00000095585.16	ENSG00000095585	BLNK	0.0947504521733546	-3.44884898848875	0.786275731930088	0.43218667283365	0.890014660766173	Exon	Caudate
e907285	ENSG00000154118.12	ENSG00000154118	JPH3	0.0428499391164042	4.49171350952825	0.786275022444918	0.432187087899617	0.890014660766173	Exon	Caudate
e605874	ENSG00000107938.17	ENSG00000107938	EDRF1	0.028024314499982	-0.81772714634692	0.786264455646105	0.432193269759683	0.890014660766173	Exon	Caudate
e434200	ENSG00000006625.17	ENSG00000006625	GGCT	-0.0262657714686391	0.0148041494513841	-0.786260279449626	0.432195712960549	0.890014660766173	Exon	Caudate
e25988	ENSG00000116871.15	ENSG00000116871	MAP7D1	0.0382398604428634	0.329745176005161	0.786243145991286	0.432205736634365	0.890014660766173	Exon	Caudate
e778741	ENSG00000100934.14	ENSG00000100934	SEC23A	0.0259730234570261	1.61540111445754	0.786241453620222	0.432206726738106	0.890014660766173	Exon	Caudate
e657460	ENSG00000149262.16	ENSG00000149262	INTS4	0.0269802582544	-0.620065064997083	0.786232116647493	0.432212189258675	0.890014660766173	Exon	Caudate
e471076	ENSG00000283041.1	ENSG00000283041		-0.01709974646149	3.93010263327761	-0.786227422858737	0.432214935337081	0.890014660766173	Exon	Caudate
e1025484	ENSG00000095059.15	ENSG00000095059	DHPS	0.0197141186864606	0.802599526172459	0.786219003134816	0.43221986128125	0.890014660766173	Exon	Caudate
e677817	ENSG00000151498.11	ENSG00000151498	ACAD8	-0.0406257731365542	-2.01663707808722	-0.786218328883151	0.432220255752372	0.890014660766173	Exon	Caudate
e677826	ENSG00000151498.11	ENSG00000151498	ACAD8	-0.0406257731365542	-2.01663707808722	-0.786218328883151	0.432220255752372	0.890014660766173	Exon	Caudate
e677831	ENSG00000151498.11	ENSG00000151498	ACAD8	-0.0406257731365542	-2.01663707808722	-0.786218328883151	0.432220255752372	0.890014660766173	Exon	Caudate
e677839	ENSG00000151498.11	ENSG00000151498	ACAD8	-0.0406257731365542	-2.01663707808722	-0.786218328883151	0.432220255752372	0.890014660766173	Exon	Caudate
e677841	ENSG00000151498.11	ENSG00000151498	ACAD8	-0.0406257731365542	-2.01663707808722	-0.786218328883151	0.432220255752372	0.890014660766173	Exon	Caudate
e677846	ENSG00000151498.11	ENSG00000151498	ACAD8	-0.0406257731365542	-2.01663707808722	-0.786218328883151	0.432220255752372	0.890014660766173	Exon	Caudate
e677858	ENSG00000151498.11	ENSG00000151498	ACAD8	-0.0406257731365542	-2.01663707808722	-0.786218328883151	0.432220255752372	0.890014660766173	Exon	Caudate
e684766	ENSG00000111678.10	ENSG00000111678	C12orf57	-0.0242914165609523	2.54478947263104	-0.78621532142982	0.432222015266319	0.890014660766173	Exon	Caudate
e2318	ENSG00000242485.5	ENSG00000242485	MRPL20	0.0212208213364075	1.32482538939365	0.786214950837378	0.432222232082132	0.890014660766173	Exon	Caudate
e701124	ENSG00000174233.11	ENSG00000174233	ADCY6	-0.0482965226347706	-2.56827594629941	-0.786213484348631	0.43222309005478	0.890014660766173	Exon	Caudate
e85651	ENSG00000153029.14	ENSG00000153029	MR1	-0.0592731988039206	-3.41535891982074	-0.786210931311525	0.432224583717433	0.890014660766173	Exon	Caudate
e108581	ENSG00000035115.21	ENSG00000035115	SH3YL1	0.0231806226424063	0.362746868228271	0.786208061180431	0.432226262900538	0.890014660766173	Exon	Caudate
e12147	ENSG00000219481.10	ENSG00000219481	NBPF1	0.0527661675892211	-1.19066526960393	0.786200662830251	0.432230591356071	0.890014660766173	Exon	Caudate
e490140	ENSG00000104756.15	ENSG00000104756	KCTD9	-0.0344349070178616	-1.62453989497522	-0.786188638624867	0.432237626253694	0.890014660766173	Exon	Caudate
e1010316	ENSG00000104904.12	ENSG00000104904	OAZ1	0.0365634448037639	2.44327054271695	0.78618636349263	0.432238957353082	0.890014660766173	Exon	Caudate
e481069	ENSG00000117868.15	ENSG00000117868	ESYT2	-0.0216009104788226	1.00803513466951	-0.78618306438524	0.432240887548341	0.890014660766173	Exon	Caudate
e978249	ENSG00000183077.15	ENSG00000183077	AFMID	0.0445165945264794	1.31249747441261	0.786177863304674	0.43224393053344	0.890014660766173	Exon	Caudate
e1052593	ENSG00000267107.6	ENSG00000267107	PCAT19	0.0981455225636306	-2.98484132551951	0.786173497984571	0.432246484551564	0.890014660766173	Exon	Caudate
e623280	ENSG00000166833.19	ENSG00000166833	NAV2	0.0362203027545622	-1.00324621317163	0.786173244761475	0.432246632705087	0.890014660766173	Exon	Caudate
e841954	ENSG00000140386.12	ENSG00000140386	SCAPER	-0.0186750755801565	1.0336986609117	-0.786167541711705	0.43224996940268	0.890014660766173	Exon	Caudate
e668641	ENSG00000149577.15	ENSG00000149577	SIDT2	0.0267329820328161	-0.139929610287737	0.786158227571373	0.432255418882259	0.890014660766173	Exon	Caudate
e823225	ENSG00000259520.5	ENSG00000259520		-0.0997837980600571	-3.51701606722277	-0.786154117055156	0.432257823859177	0.890014660766173	Exon	Caudate
e225505	ENSG00000164081.12	ENSG00000164081	TEX264	-0.0177867804198837	1.63095265817787	-0.78615079181562	0.432259769392853	0.890014660766173	Exon	Caudate
e225540	ENSG00000164081.12	ENSG00000164081	TEX264	-0.0177867804198837	1.63095265817787	-0.78615079181562	0.432259769392853	0.890014660766173	Exon	Caudate
e533133	ENSG00000070610.14	ENSG00000070610	GBA2	0.021183644502504	1.14939743066728	0.786135005402886	0.432269005788674	0.890014660766173	Exon	Caudate
e523676	ENSG00000161016.16	ENSG00000161016	RPL8	-0.0191124812591691	4.50282304996539	-0.786134818278588	0.432269115273013	0.890014660766173	Exon	Caudate
e1075841	ENSG00000121406.8	ENSG00000121406	ZNF549	0.0523832338694629	-2.8392793680506	0.786134611318308	0.432269236363181	0.890014660766173	Exon	Caudate
e501646	ENSG00000178460.17	ENSG00000178460	MCMDC2	0.0743298879659638	-3.66960375173657	0.786123949575478	0.43227547445754	0.890014660766173	Exon	Caudate
e523684	ENSG00000161016.16	ENSG00000161016	RPL8	-0.0191119282369663	4.50281518847068	-0.786121623482258	0.432276835441703	0.890014660766173	Exon	Caudate
e862859	ENSG00000122390.17	ENSG00000122390	NAA60	0.0443065081223394	-1.8157136815297	0.786113244331709	0.432281738056583	0.890014660766173	Exon	Caudate
e583181	ENSG00000148634.15	ENSG00000148634	HERC4	-0.0274338603322577	0.657913287044127	-0.786108572247391	0.432284471692597	0.890014660766173	Exon	Caudate
e1154889	ENSG00000179222.17	ENSG00000179222	MAGED1	0.0357881904181883	0.973228454984623	0.786108190613391	0.432284694987052	0.890014660766173	Exon	Caudate
e1154915	ENSG00000179222.17	ENSG00000179222	MAGED1	0.0357881904181883	0.973228454984623	0.786108190613391	0.432284694987052	0.890014660766173	Exon	Caudate
e199013	ENSG00000168397.16	ENSG00000168397	ATG4B	0.0278201219650837	-0.567519381122937	0.786104710343981	0.43228673129944	0.890014660766173	Exon	Caudate
e712024	ENSG00000092841.18	ENSG00000092841	MYL6	-0.0297598631126529	0.807671216910205	-0.786103156667054	0.432287640360626	0.890014660766173	Exon	Caudate
e276586	ENSG00000214367.7	ENSG00000214367	HAUS3	0.0548617260046611	-2.94907911085936	0.786102306292894	0.432288137917654	0.890014660766173	Exon	Caudate
e341628	ENSG00000118985.15	ENSG00000118985	ELL2	-0.0477218476318815	-0.301548008306828	-0.786088199279719	0.432296392031174	0.890014660766173	Exon	Caudate
e1024761	ENSG00000197647.11	ENSG00000197647	ZNF433	0.0390245506030423	-1.88011701771271	0.786086545171971	0.432297359867358	0.890014660766173	Exon	Caudate
e502478	ENSG00000137573.13	ENSG00000137573	SULF1	-0.0695462987647679	-1.61643214996596	-0.786086366705094	0.432297464290317	0.890014660766173	Exon	Caudate
e364790	ENSG00000040275.16	ENSG00000040275	SPDL1	0.0347569921243018	-0.69645461877776	0.786082705635447	0.432299606426212	0.890014660766173	Exon	Caudate
e23884	ENSG00000176261.15	ENSG00000176261	ZBTB8OS	-0.0254650351738313	0.152462789304423	-0.786079721479522	0.432301352496309	0.890014660766173	Exon	Caudate
e941302	ENSG00000276023.4	ENSG00000276023	DUSP14	0.0383372027314003	2.58330120555398	0.786076071567623	0.432303488114829	0.890014660766173	Exon	Caudate
e434243	ENSG00000196295.11	ENSG00000196295		-0.04697951174779	-2.07460635046718	-0.786070997200566	0.432306457213745	0.890014660766173	Exon	Caudate
e434335	ENSG00000196295.11	ENSG00000196295		-0.04697951174779	-2.07460635046718	-0.786070997200566	0.432306457213745	0.890014660766173	Exon	Caudate
e376336	ENSG00000124795.14	ENSG00000124795	DEK	0.0279007673840092	1.21184514432611	0.786066614925507	0.43230902136734	0.890014660766173	Exon	Caudate
e1115470	ENSG00000183570.16	ENSG00000183570	PCBP3	-0.0480937717667565	-2.45958398013402	-0.786066041740409	0.432309356749641	0.890014660766173	Exon	Caudate
e168547	ENSG00000115966.16	ENSG00000115966	ATF2	0.026879224456114	-0.466615438612718	0.786056187234003	0.432315122846158	0.890014660766173	Exon	Caudate
e697497	ENSG00000151233.10	ENSG00000151233	GXYLT1	-0.0333475158056655	-0.949677901774765	-0.78605221224068	0.432317448718091	0.890014660766173	Exon	Caudate
e1055798	ENSG00000131115.15	ENSG00000131115	ZNF227	-0.0550784972430287	-3.12916418202907	-0.786044350543723	0.432322048822785	0.890014660766173	Exon	Caudate
e1050098	ENSG00000130758.7	ENSG00000130758	MAP3K10	0.033643951524147	2.43954157723662	0.786038758071625	0.432325321156158	0.890014660766173	Exon	Caudate
e658887	ENSG00000150672.16	ENSG00000150672	DLG2	0.0785301728941809	-3.75820220594041	0.786033843236426	0.432328196994507	0.890014660766173	Exon	Caudate
e1164727	ENSG00000080572.12	ENSG00000080572	PIH1D3	-0.198299385161817	-4.47630027572612	-0.786020705088769	0.432335884629122	0.890014660766173	Exon	Caudate
e1164734	ENSG00000080572.12	ENSG00000080572	PIH1D3	-0.198299385161817	-4.47630027572612	-0.786020705088769	0.432335884629122	0.890014660766173	Exon	Caudate
e1040535	ENSG00000105220.14	ENSG00000105220	GPI	-0.0278742932323803	4.74528581551528	-0.786018313680177	0.432337283942653	0.890014660766173	Exon	Caudate
e637918	ENSG00000149480.6	ENSG00000149480	MTA2	-0.0307497681026339	0.220553497635375	-0.786018035684517	0.432337446609752	0.890014660766173	Exon	Caudate
e93241	ENSG00000163531.15	ENSG00000163531	NFASC	0.0337619402752519	1.52731333884685	0.786008593537371	0.432342971633248	0.890014660766173	Exon	Caudate
e1141942	ENSG00000100258.17	ENSG00000100258	LMF2	-0.0521261422817231	-2.32751523033452	-0.786005756912622	0.432344631477545	0.890014660766173	Exon	Caudate
e863460	ENSG00000005339.14	ENSG00000005339	CREBBP	0.0383106936552534	-1.15617508351008	0.785993237006219	0.432351957515573	0.890014660766173	Exon	Caudate
e72075	ENSG00000160752.14	ENSG00000160752	FDPS	-0.0565453305009592	-3.03010133682401	-0.78598742963867	0.432355355728057	0.890014660766173	Exon	Caudate
e679131	ENSG00000082805.19	ENSG00000082805	ERC1	-0.0163648309871338	2.00840385824832	-0.785980875597493	0.432359190879297	0.890014660766173	Exon	Caudate
e739132	ENSG00000122966.14	ENSG00000122966	CIT	0.0401031920720489	1.09887304828331	0.785978325984026	0.432360682811985	0.890014660766173	Exon	Caudate
e356640	ENSG00000156453.13	ENSG00000156453	PCDH1	0.0285724298233635	4.27170383283522	0.785976316113003	0.432361858910909	0.890014660766173	Exon	Caudate
e339497	ENSG00000127184.11	ENSG00000127184	COX7C	0.026160024060968	4.73456793929569	0.785973734027273	0.432363369850516	0.890014660766173	Exon	Caudate
e339499	ENSG00000127184.11	ENSG00000127184	COX7C	0.026160024060968	4.73456793929569	0.785973734027273	0.432363369850516	0.890014660766173	Exon	Caudate
e700391	ENSG00000079387.13	ENSG00000079387	SENP1	-0.028829985522146	-0.459926257783582	-0.785973534401927	0.432363486663899	0.890014660766173	Exon	Caudate
e996364	ENSG00000078142.11	ENSG00000078142	PIK3C3	0.0176288001142713	1.0686070492013	0.785972810044183	0.432363910531468	0.890014660766173	Exon	Caudate
e589499	ENSG00000230417.11	ENSG00000230417	LINC00856	-0.067592887561412	-3.45676594365404	-0.785971276617875	0.432364807837066	0.890014660766173	Exon	Caudate
e234132	ENSG00000144746.6	ENSG00000144746	ARL6IP5	0.0279587417356181	0.487881556969268	0.785968114875792	0.432366657977561	0.890014660766173	Exon	Caudate
e405156	ENSG00000132424.14	ENSG00000132424	PNISR	-0.0194713847784276	3.6126834049629	-0.785963259681326	0.432369499075913	0.890014660766173	Exon	Caudate
e390372	ENSG00000156639.11	ENSG00000156639	ZFAND3	-0.0169135944941036	3.83767497732109	-0.785962157235159	0.432370144192262	0.890014660766173	Exon	Caudate
e667613	ENSG00000109906.13	ENSG00000109906	ZBTB16	-0.0574890765565543	-1.44521577909618	-0.785961250483799	0.432370674794669	0.890014660766173	Exon	Caudate
e258241	ENSG00000168827.14	ENSG00000168827	GFM1	0.0221990594687472	2.46335151790862	0.785956941887562	0.432373196054987	0.890014660766173	Exon	Caudate
e1167593	ENSG00000101882.9	ENSG00000101882	NKAP	-0.0265877378023355	-0.900761381351235	-0.785946204123549	0.432379479507198	0.890014660766173	Exon	Caudate
e743324	ENSG00000051825.14	ENSG00000051825	MPHOSPH9	0.0226975147289978	-0.0375928049377016	0.785940603601561	0.432382756803885	0.890014660766173	Exon	Caudate
e39756	ENSG00000162402.13	ENSG00000162402	USP24	-0.0270201236532493	-0.731105384853277	-0.785938832951821	0.432383792950402	0.890014660766173	Exon	Caudate
e498958	ENSG00000187735.12	ENSG00000187735	TCEA1	-0.0343157763373489	0.441303779880814	-0.785931084279362	0.432388327325476	0.890014660766173	Exon	Caudate
e74897	ENSG00000132692.18	ENSG00000132692	BCAN	-0.0294075729499484	1.79808276815323	-0.785928834816106	0.432389643673571	0.890014660766173	Exon	Caudate
e966396	ENSG00000087191.12	ENSG00000087191	PSMC5	0.0228491431958717	1.59406140092967	0.785928431981977	0.43238987940558	0.890014660766173	Exon	Caudate
e866257	ENSG00000140650.11	ENSG00000140650	PMM2	-0.0256721117715966	0.735515970990735	-0.785925944007833	0.432391335329414	0.890014660766173	Exon	Caudate
e793420	ENSG00000119689.14	ENSG00000119689	DLST	0.0181542935159672	0.592047720806388	0.785923645806125	0.432392680203896	0.890014660766173	Exon	Caudate
e1150554	ENSG00000147044.20	ENSG00000147044	CASK	0.0256303213970156	0.151146094912589	0.785915568273619	0.432397407078673	0.890019328329995	Exon	Caudate
e711028	ENSG00000065357.19	ENSG00000065357	DGKA	-0.0443401731775831	-1.76130292325779	-0.785899240183381	0.432406962172233	0.890033592070124	Exon	Caudate
e558473	ENSG00000130713.15	ENSG00000130713	EXOSC2	0.0260925088139817	-0.405817346825184	0.785893188398034	0.432410503669332	0.890033592070124	Exon	Caudate
e458663	ENSG00000146830.9	ENSG00000146830	GIGYF1	-0.0346821060874637	-0.911721167250858	-0.785891118995384	0.432411714685004	0.890033592070124	Exon	Caudate
e476972	ENSG00000197558.11	ENSG00000197558	SSPO	-0.0608418456592791	-3.03133008865553	-0.785878765671713	0.432418943898431	0.8900354602873	Exon	Caudate
e282603	ENSG00000185774.14	ENSG00000185774	KCNIP4	0.0481272064987441	0.033925128940604	0.785877935554333	0.432419429688895	0.8900354602873	Exon	Caudate
e635716	ENSG00000110107.8	ENSG00000110107	PRPF19	0.0239460421532875	0.50247986947284	0.785876960641777	0.432420000214907	0.8900354602873	Exon	Caudate
e421367	ENSG00000120438.11	ENSG00000120438	TCP1	0.024400822837336	2.47511786231772	0.785856762640212	0.432431820332701	0.890046346480484	Exon	Caudate
e1056831	ENSG00000007047.14	ENSG00000007047	MARK4	0.0293097891110725	0.613361024680069	0.78585579924343	0.432432384128986	0.890046346480484	Exon	Caudate
e20818	ENSG00000180098.9	ENSG00000180098	TRNAU1AP	-0.0278080629557453	-0.674592531063502	-0.78585510941528	0.432432787828487	0.890046346480484	Exon	Caudate
e362652	ENSG00000055163.19	ENSG00000055163	CYFIP2	0.0324811738987273	2.13961811371448	0.785844033017608	0.432439269960175	0.890046346480484	Exon	Caudate
e926074	ENSG00000187607.15	ENSG00000187607	ZNF286A	-0.0707580055071692	-3.27855798666914	-0.785841382202987	0.432440821278819	0.890046346480484	Exon	Caudate
e926080	ENSG00000187607.15	ENSG00000187607	ZNF286A	-0.0707580055071692	-3.27855798666914	-0.785841382202987	0.432440821278819	0.890046346480484	Exon	Caudate
e634380	ENSG00000198561.13	ENSG00000198561	CTNND1	-0.0231286871342921	0.0067099277550756	-0.785835762689547	0.432444109960065	0.890046346480484	Exon	Caudate
e983760	ENSG00000169718.17	ENSG00000169718	DUS1L	0.025460720295536	0.0390512601949153	0.785834303677243	0.432444963813305	0.890046346480484	Exon	Caudate
e339487	ENSG00000127184.11	ENSG00000127184	COX7C	0.026154908234375	4.73456910026337	0.785820835564545	0.432452845761354	0.890057507114162	Exon	Caudate
e761528	ENSG00000152767.16	ENSG00000152767	FARP1	-0.0286545747366691	-0.294750305013712	-0.785816095961401	0.432455619540733	0.890058154248031	Exon	Caudate
e86774	ENSG00000157064.10	ENSG00000157064	NMNAT2	0.0460860430985666	1.26878793556639	0.785796564993285	0.432467049846622	0.890069553901127	Exon	Caudate
e176768	ENSG00000115540.14	ENSG00000115540	MOB4	0.0253353565125424	0.939924952552118	0.785793458915181	0.432468867664291	0.890069553901127	Exon	Caudate
e264064	ENSG00000078070.12	ENSG00000078070	MCCC1	-0.0169678582134934	0.847944228278587	-0.785784218711629	0.432474275476418	0.890069553901127	Exon	Caudate
e142342	ENSG00000168758.10	ENSG00000168758	SEMA4C	0.0343335873270373	-0.0353132504528395	0.785781728592801	0.432475732820604	0.890069553901127	Exon	Caudate
e1134776	ENSG00000100242.15	ENSG00000100242	SUN2	0.0514826921996495	-2.16344978661647	0.785779436031907	0.432477074546362	0.890069553901127	Exon	Caudate
e217970	ENSG00000114650.18	ENSG00000114650	SCAP	-0.018018136500258	1.39449918497782	-0.785771744039898	0.432481576317445	0.890069553901127	Exon	Caudate
e148621	ENSG00000144161.12	ENSG00000144161	ZC3H8	0.0270383504856501	-0.47928537214864	0.785763394386981	0.432486463018204	0.890069553901127	Exon	Caudate
e782097	ENSG00000198252.11	ENSG00000198252	STYX	-0.0341907775919384	-1.23747982715684	-0.785759347721388	0.432488831372963	0.890069553901127	Exon	Caudate
e742302	ENSG00000184445.11	ENSG00000184445	KNTC1	-0.0604719219539999	-3.16077529188075	-0.785749803864532	0.432494417048157	0.890069553901127	Exon	Caudate
e104006	ENSG00000135749.18	ENSG00000135749	PCNX2	0.0339125888494613	1.32014587663152	0.78574722140335	0.432495928476752	0.890069553901127	Exon	Caudate
e681981	ENSG00000139180.10	ENSG00000139180	NDUFA9	0.0229083445922487	0.508901637410372	0.785742361561871	0.432498772788575	0.890069553901127	Exon	Caudate
e757155	ENSG00000102786.14	ENSG00000102786	INTS6	0.030404893128811	-1.12896455810054	0.785736485849611	0.43250221167202	0.890069553901127	Exon	Caudate
e1069551	ENSG00000213020.8	ENSG00000213020	ZNF611	0.0417340569828849	-2.2380492137485	0.785734739016021	0.432503234045965	0.890069553901127	Exon	Caudate
e1069583	ENSG00000213020.8	ENSG00000213020	ZNF611	0.0417340569828849	-2.2380492137485	0.785734739016021	0.432503234045965	0.890069553901127	Exon	Caudate
e1069602	ENSG00000213020.8	ENSG00000213020	ZNF611	0.0417340569828849	-2.2380492137485	0.785734739016021	0.432503234045965	0.890069553901127	Exon	Caudate
e1106402	ENSG00000142168.14	ENSG00000142168	SOD1	0.0236256833401015	3.82329411123886	0.785730685570811	0.432505606422043	0.890069553901127	Exon	Caudate
e96708	ENSG00000143493.12	ENSG00000143493	INTS7	0.0357324652726951	-1.43113756514425	0.78572697646291	0.432507777273076	0.890069553901127	Exon	Caudate
e315654	ENSG00000109572.13	ENSG00000109572	CLCN3	0.0182774929413429	2.39193621878558	0.785721282579959	0.432511109777203	0.890069553901127	Exon	Caudate
e224587	ENSG00000068028.17	ENSG00000068028	RASSF1	-0.0383265582015106	-1.67006042668702	-0.785720517969371	0.432511557288055	0.890069553901127	Exon	Caudate
e356119	ENSG00000131504.15	ENSG00000131504	DIAPH1	0.0282855776098903	3.47287324108951	0.785718778060655	0.432512575621847	0.890069553901127	Exon	Caudate
e997187	ENSG00000152234.15	ENSG00000152234	ATP5A1	0.0379124639284626	1.94157599098689	0.785713717378164	0.432515537546069	0.890069553901127	Exon	Caudate
e1026448	ENSG00000179218.13	ENSG00000179218	CALR	0.0273961150811335	3.76184748699295	0.785712814285645	0.432516066110721	0.890069553901127	Exon	Caudate
e574715	ENSG00000107951.13	ENSG00000107951	MTPAP	0.018057681820013	2.75037528784939	0.785709981247542	0.432517724242051	0.890069553901127	Exon	Caudate
e1173132	ENSG00000029993.14	ENSG00000029993	HMGB3	-0.0451534850782275	-1.88033619608994	-0.785699781371803	0.432523694094762	0.890073486588823	Exon	Caudate
e827558	ENSG00000069943.9	ENSG00000069943	PIGB	-0.0327157417321446	-1.25534179729532	-0.785693696003529	0.432527255803343	0.890073486588823	Exon	Caudate
e595772	ENSG00000165887.11	ENSG00000165887	ANKRD2	0.0751722472263472	-3.32023124205434	0.785688339640477	0.432530390846157	0.890073486588823	Exon	Caudate
e378553	ENSG00000187626.8	ENSG00000187626	ZKSCAN4	0.0492148837756966	-2.82789021544436	0.785682441021163	0.432533843283149	0.890073486588823	Exon	Caudate
e355181	ENSG00000176087.14	ENSG00000176087	SLC35A4	-0.0186014786655701	1.01086531617283	-0.785677713097674	0.432536610528377	0.890073486588823	Exon	Caudate
e397276	ENSG00000151914.19	ENSG00000151914	DST	0.0202395610345804	3.95408646454296	0.785675221111818	0.432538069087418	0.890073486588823	Exon	Caudate
e296460	ENSG00000168152.12	ENSG00000168152	THAP9	0.0418752275209875	-1.20851685698347	0.785667014655501	0.432542872345582	0.890073486588823	Exon	Caudate
e853937	ENSG00000167930.15	ENSG00000167930	FAM234A	-0.0381380660129067	-0.622450056290649	-0.78566100138052	0.432546391949236	0.890073486588823	Exon	Caudate
e881964	ENSG00000229809.8	ENSG00000229809	ZNF688	-0.0284686505751984	-0.0190701398476799	-0.78565508188442	0.432549856679842	0.890073486588823	Exon	Caudate
e199206	ENSG00000168395.15	ENSG00000168395	ING5	-0.0293996963475523	-0.0097491454291079	-0.78565349890899	0.432550783211342	0.890073486588823	Exon	Caudate
e2811	ENSG00000197530.12	ENSG00000197530	MIB2	-0.0292345784056325	0.395605542414893	-0.78565274613563	0.432551223817594	0.890073486588823	Exon	Caudate
e215904	ENSG00000196345.12	ENSG00000196345	ZKSCAN7	0.0565742101949582	-2.99211532346603	0.785650197234322	0.432552715718569	0.890073486588823	Exon	Caudate
e87913	ENSG00000116711.9	ENSG00000116711	PLA2G4A	-0.0630230501454649	-2.67859720461463	-0.785649105685842	0.432553354615244	0.890073486588823	Exon	Caudate
e129349	ENSG00000115504.14	ENSG00000115504	EHBP1	0.022900837589543	0.611632268313973	0.78564788882795	0.432554066857698	0.890073486588823	Exon	Caudate
e849881	ENSG00000182511.11	ENSG00000182511	FES	-0.0812403778831536	-3.6515713024396	-0.785631745150261	0.432563516022778	0.890077845760093	Exon	Caudate
e616990	ENSG00000166405.14	ENSG00000166405	RIC3	-0.047885134804752	-2.02698152030173	-0.785627890388099	0.432565772297409	0.890077845760093	Exon	Caudate
e941432	ENSG00000275066.4	ENSG00000275066	SYNRG	-0.0208751357177796	0.160923987210899	-0.785626809268323	0.432566405101135	0.890077845760093	Exon	Caudate
e657349	ENSG00000048649.13	ENSG00000048649	RSF1	0.0211019756056605	0.140261018387016	0.785623897572059	0.432568109385136	0.890077845760093	Exon	Caudate
e1043319	ENSG00000205155.7	ENSG00000205155	PSENEN	-0.0237289853256281	1.5045650592363	-0.785604947098007	0.432579201636677	0.890077845760093	Exon	Caudate
e913565	ENSG00000132359.14	ENSG00000132359	RAP1GAP2	0.0435025967223631	-0.296217671463386	0.785603683417908	0.432579941310465	0.890077845760093	Exon	Caudate
e1078114	ENSG00000230839.1	ENSG00000230839		-0.103748846536337	-4.003596220073	-0.785599524210896	0.432582375837186	0.890077845760093	Exon	Caudate
e349164	ENSG00000281938.1	ENSG00000281938		0.0287474722627446	1.16132778516416	0.785592347708672	0.432586576509151	0.890077845760093	Exon	Caudate
e1127552	ENSG00000100325.14	ENSG00000100325	ASCC2	-0.0207536167577375	0.517469558243627	-0.785591509010319	0.432587067431838	0.890077845760093	Exon	Caudate
e911114	ENSG00000167695.14	ENSG00000167695	FAM57A	0.0580895404379454	-2.87379864107519	0.785590222143048	0.432587820685813	0.890077845760093	Exon	Caudate
e63141	ENSG00000227733.9	ENSG00000227733		0.125509497515164	-4.06891884742687	0.785588301188229	0.43258894509756	0.890077845760093	Exon	Caudate
e353554	ENSG00000120725.12	ENSG00000120725	SIL1	0.019684882475128	0.450839921410719	0.78558649674039	0.432590001314656	0.890077845760093	Exon	Caudate
e766953	ENSG00000092094.10	ENSG00000092094	OSGEP	0.0295452827208864	0.390985272578354	0.785580016284831	0.432593794602607	0.890077845760093	Exon	Caudate
e650487	ENSG00000162341.16	ENSG00000162341	TPCN2	-0.0487175047601072	-2.21972805608534	-0.78557889492107	0.432594450986763	0.890077845760093	Exon	Caudate
e288879	ENSG00000134853.11	ENSG00000134853	PDGFRA	0.0392683661434992	1.24441656332639	0.785578855931283	0.432594473809233	0.890077845760093	Exon	Caudate
e9000	ENSG00000116649.9	ENSG00000116649	SRM	-0.0277638008355613	1.67000399636066	-0.785576257811101	0.43259599460697	0.890077845760093	Exon	Caudate
e800865	ENSG00000100697.14	ENSG00000100697	DICER1	0.0243672674357912	2.36754770341745	0.78557185611084	0.43259857112913	0.890077845760093	Exon	Caudate
e985333	ENSG00000141556.20	ENSG00000141556	TBCD	0.0287099510682063	-0.403936881543958	0.785559979260048	0.432605523252921	0.890077845760093	Exon	Caudate
e606676	ENSG00000132334.16	ENSG00000132334	PTPRE	0.0372481859154085	-1.30867157858036	0.785547966631737	0.432612554920232	0.890077845760093	Exon	Caudate
e225545	ENSG00000164081.12	ENSG00000164081	TEX264	-0.0177733599222861	1.63091314301336	-0.785547724475054	0.432612696668848	0.890077845760093	Exon	Caudate
e380894	ENSG00000204580.12	ENSG00000204580	DDR1	-0.0469731254746932	-1.11826216026594	-0.785544473520805	0.432614599647086	0.890077845760093	Exon	Caudate
e930549	ENSG00000072134.15	ENSG00000072134	EPN2	0.0521307185108086	-2.45558766888639	0.78554348991907	0.432615175409054	0.890077845760093	Exon	Caudate
e889294	ENSG00000140853.15	ENSG00000140853	NLRC5	-0.0842287009968688	-3.81893842080604	-0.785539786146091	0.432617343456821	0.890077845760093	Exon	Caudate
e43269	ENSG00000118473.21	ENSG00000118473	SGIP1	0.0337077288542884	1.29077576167269	0.785526296204371	0.432625240008769	0.890077845760093	Exon	Caudate
e548724	ENSG00000138835.22	ENSG00000138835	RGS3	-0.0389014508684353	-0.857553221067418	-0.785524805478427	0.432626112634051	0.890077845760093	Exon	Caudate
e896636	ENSG00000102901.12	ENSG00000102901	CENPT	0.0454555794898902	-2.42305364464936	0.785521240821859	0.432628199278907	0.890077845760093	Exon	Caudate
e455708	ENSG00000106246.17	ENSG00000106246	PTCD1	-0.0292673680262855	-1.27797320894623	-0.78551893806993	0.432629547245102	0.890077845760093	Exon	Caudate
e1039320	ENSG00000105176.17	ENSG00000105176	URI1	-0.0571537529573499	-3.2481732494214	-0.785515509470312	0.432631554255383	0.890077845760093	Exon	Caudate
e1061822	ENSG00000063176.15	ENSG00000063176	SPHK2	0.029511608293761	-0.448888976437375	0.78551225049696	0.432633461976012	0.890077845760093	Exon	Caudate
e55747	ENSG00000168679.17	ENSG00000168679	SLC16A4	-0.0553307054103245	-2.0953764415805	-0.785506844944904	0.432636626260338	0.890077845760093	Exon	Caudate
e779404	ENSG00000179454.13	ENSG00000179454	KLHL28	0.020512509513104	0.819453159159382	0.785504072807455	0.432638249010279	0.890077845760093	Exon	Caudate
e494509	ENSG00000077782.19	ENSG00000077782	FGFR1	0.0355350865163061	-0.625226841524129	0.78550387451679	0.432638365085527	0.890077845760093	Exon	Caudate
e433949	ENSG00000136193.16	ENSG00000136193	SCRN1	-0.0144298156619386	3.15596688135176	-0.785501420920772	0.432639801371305	0.890077845760093	Exon	Caudate
e800152	ENSG00000277826.1	ENSG00000277826		0.0355577037893836	-0.264971941965955	0.78550141427247	0.432639805263091	0.890077845760093	Exon	Caudate
e1066209	ENSG00000142528.15	ENSG00000142528	ZNF473	0.0356895981517571	1.50030027564778	0.785484098292919	0.432649941768212	0.890093639898748	Exon	Caudate
e217432	ENSG00000160799.11	ENSG00000160799	CCDC12	0.0255401217268651	-0.236954754452256	0.785477872068672	0.432653586536786	0.890095827417619	Exon	Caudate
e646007	ENSG00000175115.11	ENSG00000175115	PACS1	0.0297929891087339	0.766819254809976	0.78547387911474	0.432655923980941	0.890095827417619	Exon	Caudate
e131035	ENSG00000198380.12	ENSG00000198380	GFPT1	0.0271457747609851	-0.649769268367831	0.785461669620388	0.432663071369435	0.890097100751462	Exon	Caudate
e241436	ENSG00000151576.10	ENSG00000151576	QTRT2	0.0534828836190237	-3.16349941504977	0.78546166185702	0.4326630759141	0.890097100751462	Exon	Caudate
e131871	ENSG00000179818.13	ENSG00000179818	PCBP1-AS1	-0.0377553988813524	-1.06742925399889	-0.785459891723542	0.432664112148763	0.890097100751462	Exon	Caudate
e482134	ENSG00000183117.18	ENSG00000183117	CSMD1	0.0467678293632729	-1.17919916466464	0.785449574249101	0.432670152018402	0.890097100751462	Exon	Caudate
e644512	ENSG00000176973.7	ENSG00000176973	FAM89B	0.0247722582276105	2.73808874119482	0.785447578711811	0.432671320215473	0.890097100751462	Exon	Caudate
e1044872	ENSG00000197808.11	ENSG00000197808	ZNF461	0.0330747707879161	-1.66613556238781	0.785437969871495	0.432676945302202	0.890097100751462	Exon	Caudate
e537490	ENSG00000274421.1	ENSG00000274421		0.0473596249676783	-1.77897910463111	0.785432043991189	0.43268041437788	0.890097100751462	Exon	Caudate
e720171	ENSG00000127325.18	ENSG00000127325	BEST3	-0.0837636359451904	-2.81527445667621	-0.785427797338856	0.432682900424927	0.890097100751462	Exon	Caudate
e861538	ENSG00000059122.16	ENSG00000059122	FLYWCH1	0.0366400587671445	-0.977302408404168	0.785424943929846	0.432684570853369	0.890097100751462	Exon	Caudate
e63585	ENSG00000178104.19	ENSG00000178104	PDE4DIP	0.0257308977582805	0.946685206812948	0.785421961127635	0.432686317034537	0.890097100751462	Exon	Caudate
e780557	ENSG00000100483.13	ENSG00000100483	VCPKMT	-0.0406058788303216	-0.659356056732714	-0.785419509750243	0.432687752113997	0.890097100751462	Exon	Caudate
e907769	ENSG00000158545.15	ENSG00000158545	ZC3H18	0.0254015673920213	-0.299699434170458	0.785417472223278	0.432688944920239	0.890097100751462	Exon	Caudate
e783515	ENSG00000070269.13	ENSG00000070269	TMEM260	-0.0288818000793233	0.209166353801144	-0.785413146631362	0.432691477208661	0.890097100751462	Exon	Caudate
e739114	ENSG00000122966.14	ENSG00000122966	CIT	0.0414555561381839	1.82379423821568	0.78540876809721	0.432694040499303	0.890097100751462	Exon	Caudate
e1034360	ENSG00000105640.12	ENSG00000105640	RPL18A	-0.0248610379198478	4.01532777219459	-0.785399415360174	0.432699515827778	0.890097100751462	Exon	Caudate
e267897	ENSG00000244405.7	ENSG00000244405	ETV5	0.046468744526564	-0.898085273733406	0.785396482564012	0.432701232769014	0.890097100751462	Exon	Caudate
e1026667	ENSG00000104907.12	ENSG00000104907	TRMT1	0.025666773032272	-0.564251679409626	0.785394148007665	0.432702599486691	0.890097100751462	Exon	Caudate
e606430	ENSG00000150760.12	ENSG00000150760	DOCK1	0.0313337220984381	1.10081494388272	0.785388481671954	0.432705916736047	0.890097100751462	Exon	Caudate
e648948	ENSG00000167797.7	ENSG00000167797	CDK2AP2	0.0350874304234752	-0.0397911291614013	0.785381567735925	0.432709964389491	0.890097100751462	Exon	Caudate
e517519	ENSG00000066827.15	ENSG00000066827	ZFAT	0.0461297271354631	-2.44339906606794	0.78538124453887	0.432710153600585	0.890097100751462	Exon	Caudate
e659029	ENSG00000137504.13	ENSG00000137504	CREBZF	0.0323650818496346	0.386783122068404	0.785373674055364	0.432714585645625	0.890097100751462	Exon	Caudate
e688407	ENSG00000060140.8	ENSG00000060140	STYK1	0.0637714797014117	-2.02132545742033	0.78536902148847	0.432717309445906	0.890097100751462	Exon	Caudate
e936978	ENSG00000196712.16	ENSG00000196712	NF1	0.0182135236435371	0.815307654288409	0.785366381899824	0.432718854771974	0.890097100751462	Exon	Caudate
e48325	ENSG00000065243.19	ENSG00000065243	PKN2	-0.0296137523533664	-0.569323088181834	-0.785366371229037	0.432718861019108	0.890097100751462	Exon	Caudate
e687536	ENSG00000110848.8	ENSG00000110848	CD69	-0.133482391435919	-4.304898950998	-0.785364424575447	0.432720000673951	0.890097100751462	Exon	Caudate
e1169440	ENSG00000165675.16	ENSG00000165675	ENOX2	0.0330072231974419	-1.19679132131376	0.785363590506182	0.432720488974551	0.890097100751462	Exon	Caudate
e473065	ENSG00000146963.17	ENSG00000146963	LUC7L2	-0.0357400507468447	-1.27861119375323	-0.785359338412689	0.432722978340896	0.890097162260396	Exon	Caudate
e382528	ENSG00000204463.12	ENSG00000204463	BAG6	0.0359650452296649	-1.13067806315001	0.785341442884818	0.432733455277181	0.8901016500696	Exon	Caudate
e813582	ENSG00000198838.13	ENSG00000198838	RYR3	0.0360199644164554	1.46285082716919	0.785341226277313	0.432733582090941	0.8901016500696	Exon	Caudate
e489189	ENSG00000120889.12	ENSG00000120889	TNFRSF10B	-0.0505317443335092	0.566198089469119	-0.785338309404417	0.432735289788356	0.8901016500696	Exon	Caudate
e344040	ENSG00000186952.14	ENSG00000186952	TMEM232	0.0770396297591632	-3.59387912243083	0.785329658351986	0.432740354612081	0.8901016500696	Exon	Caudate
e334180	ENSG00000183474.15	ENSG00000183474	GTF2H2C	0.0672556936054744	-3.01394825511899	0.785328024547085	0.432741311139318	0.8901016500696	Exon	Caudate
e286723	ENSG00000151806.13	ENSG00000151806	GUF1	0.025441854806387	-0.0174358633002053	0.785325330336696	0.432742888494118	0.8901016500696	Exon	Caudate
e11255	ENSG00000197312.11	ENSG00000197312	DDI2	0.0235108260308181	-0.359554534062119	0.785324289607775	0.432743497801088	0.8901016500696	Exon	Caudate
e201078	ENSG00000227110.6	ENSG00000227110	LMCD1-AS1	0.0658306629809182	-1.91164403062572	0.785322004048801	0.432744835910182	0.8901016500696	Exon	Caudate
e962785	ENSG00000182628.12	ENSG00000182628	SKA2	0.0341282558804748	-0.472516845281453	0.785301533428443	0.432756820798158	0.890121242531153	Exon	Caudate
e43820	ENSG00000162595.5	ENSG00000162595	DIRAS3	0.0651682799501185	1.50197929110753	0.785281222155109	0.432768712584201	0.890140643273224	Exon	Caudate
e386603	ENSG00000204248.10	ENSG00000204248	COL11A2	0.0739172638177487	-3.42505195549427	0.785264929565472	0.432778251660074	0.890153914599662	Exon	Caudate
e80446	ENSG00000188859.6	ENSG00000188859	FAM78B	0.0364657352141574	0.107906088442184	0.785261799843769	0.432780084080907	0.890153914599662	Exon	Caudate
e443375	ENSG00000126522.16	ENSG00000126522	ASL	-0.0410577909910976	-1.94700292177235	-0.78525238504516	0.432785596378742	0.890156585242779	Exon	Caudate
e982771	ENSG00000185813.10	ENSG00000185813	PCYT2	0.0202793014508513	0.437300711262385	0.785246321276014	0.432789146694183	0.890156585242779	Exon	Caudate
e49810	ENSG00000143033.17	ENSG00000143033	MTF2	0.0275779086799594	-0.648958960324213	0.785245830447038	0.432789434073557	0.890156585242779	Exon	Caudate
e922926	ENSG00000108961.13	ENSG00000108961	RANGRF	0.0309992110909811	0.319252049367629	0.785242778437813	0.432791221021282	0.890156585242779	Exon	Caudate
e456649	ENSG00000168090.9	ENSG00000168090	COPS6	-0.0179866759740687	1.54017871619217	-0.785230547636849	0.432798382183523	0.890158679976626	Exon	Caudate
e435362	ENSG00000122507.20	ENSG00000122507	BBS9	-0.0659986140143844	-3.25634251255036	-0.785227380452373	0.432800236588578	0.890158679976626	Exon	Caudate
e996735	ENSG00000141469.16	ENSG00000141469	SLC14A1	-0.0858696879776716	0.0107179744967005	-0.785223830261589	0.432802315251557	0.890158679976626	Exon	Caudate
e747536	ENSG00000198040.10	ENSG00000198040	ZNF84	0.0200357989002767	0.437214582605061	0.785220316214244	0.432804372757996	0.890158679976626	Exon	Caudate
e662707	ENSG00000110318.13	ENSG00000110318	CEP126	0.0336319333501426	1.2891096439884	0.785220034605174	0.432804537642894	0.890158679976626	Exon	Caudate
e928930	ENSG00000177731.15	ENSG00000177731	FLII	-0.0238833701048319	-0.097898685036024	-0.785207819800189	0.43281168956726	0.890161209876467	Exon	Caudate
e163999	ENSG00000144285.16	ENSG00000144285	SCN1A	0.0421198089923716	0.876018943547835	0.785201929590059	0.432815138385079	0.890161209876467	Exon	Caudate
e562269	ENSG00000165661.16	ENSG00000165661	QSOX2	-0.0462309619707596	-2.57110296834367	-0.785201301940915	0.432815505885227	0.890161209876467	Exon	Caudate
e929991	ENSG00000108448.20	ENSG00000108448	TRIM16L	-0.038466470617484	-1.43422414231999	-0.785201130495121	0.432815606269932	0.890161209876467	Exon	Caudate
e1032087	ENSG00000160111.12	ENSG00000160111	CPAMD8	0.17185897295502	-4.47596255013436	0.785196316441787	0.432818424993343	0.890161948388717	Exon	Caudate
e364509	ENSG00000113643.8	ENSG00000113643	RARS	-0.0222355517943507	0.812991408597087	-0.785190731444687	0.432821695132936	0.890163615298578	Exon	Caudate
e325923	ENSG00000145604.15	ENSG00000145604	SKP2	-0.0349040752394214	-0.792006449337577	-0.785177822352746	0.432829253747331	0.890174102039753	Exon	Caudate
e1011644	ENSG00000064961.18	ENSG00000064961	HMG20B	0.0661038923107262	-2.99924571273254	0.78516680820861	0.432835702880351	0.890177975282858	Exon	Caudate
e244308	ENSG00000173175.14	ENSG00000173175	ADCY5	0.0689472857269003	-2.09240112877466	0.785166204439474	0.432836056408069	0.890177975282858	Exon	Caudate
e1107793	ENSG00000205758.11	ENSG00000205758	CRYZL1	0.0294464788226717	-0.134183338896791	0.785158501900906	0.432840566525618	0.890179354738676	Exon	Caudate
e919542	ENSG00000132522.15	ENSG00000132522	GPS2	-0.0243844116728285	0.184166101466436	-0.785151036886824	0.432844937589961	0.890179354738676	Exon	Caudate
e12972	ENSG00000074964.16	ENSG00000074964	ARHGEF10L	-0.0303731648774657	-0.587731654799075	-0.785141971084393	0.432850246014397	0.890179354738676	Exon	Caudate
e452903	ENSG00000127980.15	ENSG00000127980	PEX1	0.0330451004887572	-0.834171733601316	0.785138225979637	0.43285243894832	0.890179354738676	Exon	Caudate
e396769	ENSG00000137269.14	ENSG00000137269	LRRC1	0.0393937370944613	-0.633599397513514	0.785135035125573	0.432854307347642	0.890179354738676	Exon	Caudate
e1963	ENSG00000127054.19	ENSG00000127054	CPSF3L	-0.0222302005433715	0.437569695214891	-0.785132871688893	0.43285557414708	0.890179354738676	Exon	Caudate
e89562	ENSG00000118200.14	ENSG00000118200	CAMSAP2	0.0198065445750194	4.95621054861465	0.785132010286365	0.432856078541566	0.890179354738676	Exon	Caudate
e480445	ENSG00000105983.19	ENSG00000105983	LMBR1	-0.0228531493049073	1.47482154724238	-0.785129802142596	0.432857371522317	0.890179354738676	Exon	Caudate
e1157264	ENSG00000215174.2	ENSG00000215174	NLRP2B	-0.0796762823296716	-3.46884378373765	-0.785123652939075	0.432860972206298	0.890179354738676	Exon	Caudate
e1149527	ENSG00000156298.12	ENSG00000156298	TSPAN7	-0.0482709845375865	-2.12217758163827	-0.785116740541755	0.432865019801398	0.890179354738676	Exon	Caudate
e736663	ENSG00000089169.14	ENSG00000089169	RPH3A	-0.0538769812288182	1.09666537202491	-0.785097858704969	0.432876076284579	0.890179354738676	Exon	Caudate
e161111	ENSG00000144283.21	ENSG00000144283	PKP4	-0.0563047852072792	-2.31987461737771	-0.785095555774293	0.432877424804139	0.890179354738676	Exon	Caudate
e748184	ENSG00000121390.18	ENSG00000121390	PSPC1	0.0210932906038755	0.544580624033105	0.785095090374781	0.432877697326901	0.890179354738676	Exon	Caudate
e147046	ENSG00000163006.11	ENSG00000163006	CCDC138	0.0607731650115269	-3.25507537695854	0.78509389831721	0.432878395357356	0.890179354738676	Exon	Caudate
e147060	ENSG00000163006.11	ENSG00000163006	CCDC138	0.0607731650115269	-3.25507537695854	0.78509389831721	0.432878395357356	0.890179354738676	Exon	Caudate
e568933	ENSG00000048740.18	ENSG00000048740	CELF2	0.0490629148668824	-0.995090863211927	0.785091368801469	0.432879876562331	0.890179354738676	Exon	Caudate
e473054	ENSG00000146963.17	ENSG00000146963	LUC7L2	-0.0422557687713113	-1.24917234443554	-0.785088978965941	0.432881275977666	0.890179354738676	Exon	Caudate
e312045	ENSG00000109654.14	ENSG00000109654	TRIM2	0.0564133258266582	-1.66223181997566	0.785086721905863	0.43288259764613	0.890179354738676	Exon	Caudate
e48361	ENSG00000065243.19	ENSG00000065243	PKN2	-0.0256601098442541	-0.736228842208047	-0.785084652555979	0.432883809399046	0.890179354738676	Exon	Caudate
e727804	ENSG00000075415.12	ENSG00000075415	SLC25A3	0.0222985134903309	2.03324017897773	0.785078927705255	0.432887161720401	0.890179354738676	Exon	Caudate
e116975	ENSG00000163794.6	ENSG00000163794	UCN	0.0373691833608469	-1.71445765951959	0.785071644973354	0.432891426317616	0.890179354738676	Exon	Caudate
e853870	ENSG00000007392.16	ENSG00000007392	LUC7L	0.0237426596961806	0.746734096583389	0.785067147914798	0.432894059701958	0.890179354738676	Exon	Caudate
e325244	ENSG00000113460.12	ENSG00000113460	BRIX1	-0.0218546958890881	0.197005707088553	-0.785063487150693	0.432896203376464	0.890179354738676	Exon	Caudate
e32601	ENSG00000187147.17	ENSG00000187147	RNF220	0.0642011712376122	-1.3996927180595	0.785061191501101	0.43289754766877	0.890179354738676	Exon	Caudate
e539630	ENSG00000196781.14	ENSG00000196781	TLE1	-0.0350898093000038	-0.273458575508342	-0.785051353118363	0.432903308881337	0.890179354738676	Exon	Caudate
e776897	ENSG00000151320.10	ENSG00000151320	AKAP6	0.0231070814509163	0.155934282826057	0.785045194864141	0.432906915087311	0.890179354738676	Exon	Caudate
e972240	ENSG00000167862.9	ENSG00000167862	MRPL58	0.0253471473676618	-0.0237887002010789	0.785031623846948	0.432914862187397	0.890179354738676	Exon	Caudate
e34892	ENSG00000117480.15	ENSG00000117480	FAAH	0.0325886143325087	0.348526101216675	0.785024605127871	0.432918972337242	0.890179354738676	Exon	Caudate
e386368	ENSG00000204256.12	ENSG00000204256	BRD2	-0.0213156552105516	2.23982694784266	-0.785024363392801	0.432919113897288	0.890179354738676	Exon	Caudate
e473437	ENSG00000059378.12	ENSG00000059378	PARP12	-0.0504297790009942	-1.92958040111216	-0.785018082404559	0.432922792053141	0.890179354738676	Exon	Caudate
e1025540	ENSG00000132004.12	ENSG00000132004	FBXW9	-0.0351227047857281	-1.29054232162919	-0.785017793897068	0.432922961003984	0.890179354738676	Exon	Caudate
e431540	ENSG00000105889.14	ENSG00000105889	STEAP1B	0.0765166652418249	-2.9969387689141	0.785016265161005	0.432923856236997	0.890179354738676	Exon	Caudate
e581973	ENSG00000148541.12	ENSG00000148541	FAM13C	0.0431467168731388	0.0004764656659037	0.785013399087379	0.43292553462231	0.890179354738676	Exon	Caudate
e1083698	ENSG00000188559.13	ENSG00000188559	RALGAPA2	-0.0317406293217366	-1.59101193280391	-0.785012400679125	0.432926119295461	0.890179354738676	Exon	Caudate
e979296	ENSG00000173918.14	ENSG00000173918	C1QTNF1	0.0567269303708617	-2.01938754214599	0.785010002384302	0.432927523751458	0.890179354738676	Exon	Caudate
e1055649	ENSG00000167380.16	ENSG00000167380	ZNF226	0.0249505144071429	-0.218111999702599	0.7850073675879	0.432929066707266	0.890179354738676	Exon	Caudate
e988657	ENSG00000154845.15	ENSG00000154845	PPP4R1	-0.0250026521114497	1.29598708691765	-0.78500585350383	0.432929953367281	0.890179354738676	Exon	Caudate
e33983	ENSG00000132780.16	ENSG00000132780	NASP	0.0356670281232949	0.376446396480407	0.785005440198306	0.43293019540256	0.890179354738676	Exon	Caudate
e1150718	ENSG00000124479.8	ENSG00000124479	NDP	0.0339075023670308	0.842464464709815	0.785000107382359	0.432933318352611	0.890180718506448	Exon	Caudate
e358829	ENSG00000173210.19	ENSG00000173210	ABLIM3	0.0282114223713851	0.111321253023777	0.784995267746296	0.432936152502944	0.890181488443306	Exon	Caudate
e92258	ENSG00000058673.15	ENSG00000058673	ZC3H11A	0.0225605194378383	0.962659854099777	0.784990222746498	0.432939106928278	0.890182505673401	Exon	Caudate
e289539	ENSG00000090989.17	ENSG00000090989	EXOC1	-0.0260027021509951	-0.427646490614141	-0.784983094423714	0.432943281397849	0.89018603145688	Exon	Caudate
e175422	ENSG00000128641.18	ENSG00000128641	MYO1B	-0.0426414476260205	-1.15013842057688	-0.784976378855258	0.43294721417271	0.890189060248292	Exon	Caudate
e479745	ENSG00000130226.16	ENSG00000130226	DPP6	0.047125670760752	1.56538931174151	0.784953839369812	0.432960413910178	0.890204279141036	Exon	Caudate
e462711	ENSG00000135249.7	ENSG00000135249	RINT1	0.0289925249221542	-0.906472729160317	0.784953711674955	0.432960488692436	0.890204279141036	Exon	Caudate
e880856	ENSG00000149925.17	ENSG00000149925	ALDOA	-0.0277348865266841	2.91303102125463	-0.784946932671438	0.432964458707926	0.890204279141036	Exon	Caudate
e506193	ENSG00000104325.6	ENSG00000104325	DECR1	-0.0240291223281015	1.26857072972084	-0.784931425402439	0.432973540372659	0.890204279141036	Exon	Caudate
e646288	ENSG00000174791.10	ENSG00000174791	RIN1	0.0546335705986251	-1.64602613410657	0.784931319769356	0.432973602235914	0.890204279141036	Exon	Caudate
e377895	ENSG00000124508.16	ENSG00000124508	BTN2A2	-0.0425785881806127	-1.67648996839999	-0.784931274622722	0.432973628675717	0.890204279141036	Exon	Caudate
e134824	ENSG00000124356.15	ENSG00000124356	STAMBP	-0.0748098384402979	-3.16578174619419	-0.784926930885495	0.432976172558685	0.890204279141036	Exon	Caudate
e864411	ENSG00000089486.16	ENSG00000089486	CDIP1	-0.0527951551362213	-2.72230620075539	-0.784926031882861	0.432976699055128	0.890204279141036	Exon	Caudate
e392400	ENSG00000146223.14	ENSG00000146223	RPL7L1	0.012330183189697	4.37874873667217	0.784925938433183	0.432976753783491	0.890204279141036	Exon	Caudate
e350272	ENSG00000164403.14	ENSG00000164403	SHROOM1	0.048861408565259	-0.734187109592718	0.784920477554902	0.432979951928054	0.890205797258492	Exon	Caudate
e368147	ENSG00000169223.14	ENSG00000169223	LMAN2	-0.0191648638548613	0.716492528394768	-0.784905005005636	0.432989013447776	0.890215057662653	Exon	Caudate
e1176664	ENSG00000102125.15	ENSG00000102125	TAZ	-0.0638636693400046	-3.56431246873067	-0.784902249373792	0.432990627298905	0.890215057662653	Exon	Caudate
e148804	ENSG00000114999.7	ENSG00000114999	TTL	0.0221307819391087	0.926006930148168	0.784898463659034	0.432992844429525	0.890215057662653	Exon	Caudate
e852256	ENSG00000068305.17	ENSG00000068305	MEF2A	0.0214784387064358	1.71466931422506	0.784890667537741	0.432997410303866	0.890215057662653	Exon	Caudate
e328622	ENSG00000112992.16	ENSG00000112992	NNT	-0.0469140966695963	-2.1394413656229	-0.784882511947535	0.433002186734606	0.890215057662653	Exon	Caudate
e1076653	ENSG00000268516.2	ENSG00000268516		0.0224708282055902	0.0845587247797148	0.784879911388646	0.433003709793219	0.890215057662653	Exon	Caudate
e56816	ENSG00000007341.18	ENSG00000007341	ST7L	0.0409297576492021	-2.21210495643117	0.784876150967525	0.433005912149071	0.890215057662653	Exon	Caudate
e774402	ENSG00000157379.13	ENSG00000157379	DHRS1	-0.0361906345712475	-1.3130054143708	-0.784875987851944	0.433006007680687	0.890215057662653	Exon	Caudate
e173053	ENSG00000077232.16	ENSG00000077232	DNAJC10	-0.0193608975072471	1.05414369780326	-0.784873548006604	0.433007436622092	0.890215057662653	Exon	Caudate
e989968	ENSG00000134278.15	ENSG00000134278	SPIRE1	-0.0418756711853204	-1.37320798852307	-0.784870786564194	0.433009053916186	0.890215057662653	Exon	Caudate
e335458	ENSG00000157107.13	ENSG00000157107	FCHO2	-0.0385653875861581	-1.77565564968248	-0.784852844905426	0.433019561893697	0.890222192723998	Exon	Caudate
e798353	ENSG00000133943.20	ENSG00000133943	C14orf159	-0.0211344996996818	0.789057243229656	-0.784847738938146	0.433022552357165	0.890222192723998	Exon	Caudate
e986157	ENSG00000132199.18	ENSG00000132199	ENOSF1	0.0471067259341921	-1.1389865154752	0.784846384395363	0.433023345687942	0.890222192723998	Exon	Caudate
e833172	ENSG00000074696.12	ENSG00000074696	HACD3	-0.0193646669306448	5.10357082996046	-0.78484198017488	0.433025925164652	0.890222192723998	Exon	Caudate
e467133	ENSG00000128610.11	ENSG00000128610	FEZF1	-0.0640857616291989	-2.59994164394102	-0.784841238761439	0.433026359398718	0.890222192723998	Exon	Caudate
e64622	ENSG00000014914.19	ENSG00000014914	MTMR11	-0.0639215668864394	-2.99556985091282	-0.784839661232199	0.433027283333357	0.890222192723998	Exon	Caudate
e234903	ENSG00000163605.14	ENSG00000163605	PPP4R2	0.0244109243876753	0.608859414406191	0.784830252595634	0.433032793851025	0.890226935621772	Exon	Caudate
e12743	ENSG00000117118.9	ENSG00000117118	SDHB	0.0172315152232163	2.22519645738189	0.78482522290242	0.433035739694487	0.890226935621772	Exon	Caudate
e213577	ENSG00000114745.13	ENSG00000114745	GORASP1	0.0410326185724284	-1.74396755534732	0.784823122523972	0.433036969869606	0.890226935621772	Exon	Caudate
e103910	ENSG00000116991.10	ENSG00000116991	SIPA1L2	-0.0295059090359943	1.50623474559173	-0.784801796735371	0.433049460331005	0.890236169722269	Exon	Caudate
e144431	ENSG00000158417.10	ENSG00000158417	EIF5B	-0.0280657517541908	-0.433654607766758	-0.784797690998649	0.433051865074824	0.890236169722269	Exon	Caudate
e868693	ENSG00000103512.14	ENSG00000103512	NOMO1	-0.0354613449478835	0.366780978014581	-0.784796813180554	0.433052379216844	0.890236169722269	Exon	Caudate
e114370	ENSG00000198399.14	ENSG00000198399	ITSN2	0.0275000513809137	-0.866929290742442	0.784794926184842	0.433053484439949	0.890236169722269	Exon	Caudate
e550328	ENSG00000106804.7	ENSG00000106804	C5	0.0611274083343316	-3.16569354825627	0.7847910732477	0.433055741130158	0.890236169722269	Exon	Caudate
e724256	ENSG00000179104.8	ENSG00000179104	TMTC2	0.0387906054558507	0.101838687566347	0.784790254391004	0.433056220740703	0.890236169722269	Exon	Caudate
e661966	ENSG00000166037.10	ENSG00000166037	CEP57	0.0218679139976044	-0.305136686111979	0.784780634164789	0.433061855402877	0.890242696169229	Exon	Caudate
e1136501	ENSG00000100395.14	ENSG00000100395	L3MBTL2	0.0374710085979089	-1.71174670008077	0.784766733242931	0.433069997386283	0.890254376798205	Exon	Caudate
e13683	ENSG00000053371.12	ENSG00000053371	AKR7A2	-0.0277332855235688	0.773710087181789	-0.784759613591217	0.433074167510057	0.890257892458874	Exon	Caudate
e281336	ENSG00000237765.6	ENSG00000237765	FAM200B	0.0232178096083155	1.22110697233594	0.784740561799947	0.433085326643618	0.890275775100889	Exon	Caudate
e571103	ENSG00000148481.13	ENSG00000148481	FAM188A	0.0240153645113819	2.45931418303585	0.784720372404659	0.433097152283932	0.890295027642618	Exon	Caudate
e1104607	ENSG00000154639.18	ENSG00000154639	CXADR	0.0432527451040938	-2.01966426605977	0.784707565841587	0.43310465363645	0.890295173263729	Exon	Caudate
e169266	ENSG00000196659.9	ENSG00000196659	TTC30B	-0.0315972817273822	1.34340256145594	-0.784703875917442	0.433106814997071	0.890295173263729	Exon	Caudate
e389248	ENSG00000112053.13	ENSG00000112053	SLC26A8	-0.06697512707614	-3.22808500259979	-0.784693193499463	0.433113072222686	0.890295173263729	Exon	Caudate
e25940	ENSG00000054116.11	ENSG00000054116	TRAPPC3	0.0253462247839178	0.490012030966285	0.784691060533622	0.433114321613572	0.890295173263729	Exon	Caudate
e55965	ENSG00000156171.14	ENSG00000156171	DRAM2	-0.0529575537897245	-2.5455493098586	-0.784686826189908	0.433116801898805	0.890295173263729	Exon	Caudate
e194590	ENSG00000157985.18	ENSG00000157985	AGAP1	0.0487265969523862	-2.13591068329187	0.784678725558619	0.433121546901772	0.890295173263729	Exon	Caudate
e779	ENSG00000188157.13	ENSG00000188157	AGRN	0.0451306996789784	-1.05583881315236	0.784677554260269	0.433122233000693	0.890295173263729	Exon	Caudate
e619341	ENSG00000110328.5	ENSG00000110328	GALNT18	-0.0269181075914306	0.907537975361893	-0.784676503384704	0.433122848561383	0.890295173263729	Exon	Caudate
e892863	ENSG00000140937.13	ENSG00000140937	CDH11	0.025058079700959	1.22031407437171	0.784674547646922	0.433123994155362	0.890295173263729	Exon	Caudate
e1035755	ENSG00000005007.12	ENSG00000005007	UPF1	-0.0232139676539204	0.553824180211002	-0.784671527893547	0.433125763011122	0.890295173263729	Exon	Caudate
e526313	ENSG00000099219.13	ENSG00000099219	ERMP1	0.0549154735525822	-1.79547047480795	0.784663948711076	0.433130202624137	0.890295173263729	Exon	Caudate
e684402	ENSG00000111667.13	ENSG00000111667	USP5	0.0188859479544595	1.21322104387322	0.784663369925525	0.433130541657022	0.890295173263729	Exon	Caudate
e1085767	ENSG00000101336.12	ENSG00000101336	HCK	0.0780280723087471	-3.04318720719637	0.7846619440479	0.433131376888282	0.890295173263729	Exon	Caudate
e415685	ENSG00000135597.18	ENSG00000135597	REPS1	-0.0260829579990133	-0.585097276046794	-0.784658915923765	0.433133150664878	0.890295173263729	Exon	Caudate
e1133470	ENSG00000100124.13	ENSG00000100124	ANKRD54	0.0521006047599782	-2.92148823589357	0.784653736744517	0.433136184469353	0.890295173263729	Exon	Caudate
e333328	ENSG00000145675.14	ENSG00000145675	PIK3R1	0.0213211379287336	2.24599681914686	0.784648421331818	0.43313929808804	0.890295173263729	Exon	Caudate
e900127	ENSG00000168872.16	ENSG00000168872	DDX19A	-0.01807959994525	0.580711230378233	-0.784643405931934	0.43314223597961	0.890295173263729	Exon	Caudate
e587157	ENSG00000172650.13	ENSG00000172650	AGAP5	0.0738000279043404	-3.45364590763446	0.784640425455729	0.433143981870988	0.890295173263729	Exon	Caudate
e942274	ENSG00000273559.4	ENSG00000273559	CWC25	-0.0328552068726831	-1.38736750012488	-0.784638520590624	0.433145097697357	0.890295173263729	Exon	Caudate
e297059	ENSG00000163624.5	ENSG00000163624	CDS1	0.0366956322580085	-0.282082081597764	0.78463542175788	0.433146912926202	0.890295173263729	Exon	Caudate
e155249	ENSG00000115866.10	ENSG00000115866	DARS	-0.0220222905863248	1.37161364692459	-0.784629789694341	0.433150212077879	0.890295173263729	Exon	Caudate
e593308	ENSG00000108239.8	ENSG00000108239	TBC1D12	0.0296956923068892	1.18328471553299	0.78462282732535	0.433154290516409	0.890295173263729	Exon	Caudate
e422151	ENSG00000026652.13	ENSG00000026652	AGPAT4	0.0417884913573485	0.43892139719369	0.784620297650805	0.433155772362689	0.890295173263729	Exon	Caudate
e98520	ENSG00000067704.9	ENSG00000067704	IARS2	-0.0245655318468958	-0.27815181895655	-0.784607107476112	0.433163499021442	0.890295173263729	Exon	Caudate
e744371	ENSG00000179195.15	ENSG00000179195	ZNF664	0.0205068556313521	1.46050711447838	0.78460402766951	0.433165303149683	0.890295173263729	Exon	Caudate
e1001880	ENSG00000049759.17	ENSG00000049759	NEDD4L	0.0328724431721043	0.897465192022573	0.78460187539088	0.433166563941395	0.890295173263729	Exon	Caudate
e369346	ENSG00000204677.10	ENSG00000204677	FAM153C	0.0990166502847888	-3.79105273860171	0.784601522071258	0.433166770914081	0.890295173263729	Exon	Caudate
e735735	ENSG00000089022.13	ENSG00000089022	MAPKAPK5	0.0195118056984395	0.745689621176675	0.784600346039389	0.433167459827479	0.890295173263729	Exon	Caudate
e191822	ENSG00000173692.12	ENSG00000173692	PSMD1	0.023606112096145	1.40995413779223	0.784598462083821	0.43316856344025	0.890295173263729	Exon	Caudate
e1147598	ENSG00000130066.16	ENSG00000130066	SAT1	-0.0361725132966509	2.83114814021837	-0.784579524466903	0.433179657102504	0.8903058694885	Exon	Caudate
e750283	ENSG00000139517.7	ENSG00000139517	LNX2	-0.0399001503646411	-2.17159007623515	-0.78457500569532	0.433182304224775	0.8903058694885	Exon	Caudate
e58406	ENSG00000009307.15	ENSG00000009307	CSDE1	0.0142226983476275	3.38674447476993	0.78457309231977	0.43318342509396	0.8903058694885	Exon	Caudate
e712106	ENSG00000139613.11	ENSG00000139613	SMARCC2	0.0222480170733926	2.59048629416449	0.784572429358935	0.433183813461587	0.8903058694885	Exon	Caudate
e513563	ENSG00000064313.11	ENSG00000064313	TAF2	0.0271148990364104	-1.04926524485952	0.784568581048061	0.433186067836103	0.8903058694885	Exon	Caudate
e615156	ENSG00000132274.15	ENSG00000132274	TRIM22	0.051935950414168	-0.815463499721293	0.784560577838922	0.433190756208555	0.890307699520904	Exon	Caudate
e306211	ENSG00000164109.13	ENSG00000164109	MAD2L1	-0.0407912436866012	-1.49907649757786	-0.784558662321187	0.433191878345364	0.890307699520904	Exon	Caudate
e229107	ENSG00000157388.14	ENSG00000157388	CACNA1D	0.0418681736658702	-1.44704161793323	0.784551487707506	0.433196081348388	0.890308301509568	Exon	Caudate
e810270	ENSG00000166206.14	ENSG00000166206	GABRB3	0.0523281419633685	-0.371589081014471	0.784549763626729	0.43319709134591	0.890308301509568	Exon	Caudate
e376526	ENSG00000145996.11	ENSG00000145996	CDKAL1	0.0561286642971191	-3.02368444934119	0.784511077270438	0.433219754868706	0.890345048346732	Exon	Caudate
e874308	ENSG00000175267.14	ENSG00000175267	VWA3A	-0.10818599045719	-3.68373620340283	-0.784506247532621	0.433222584309209	0.890345048346732	Exon	Caudate
e1057541	ENSG00000213889.10	ENSG00000213889	PPM1N	0.0664278463742883	-3.57803145766822	0.784496238543229	0.433228447982571	0.890345048346732	Exon	Caudate
e1057545	ENSG00000213889.10	ENSG00000213889	PPM1N	0.0664278463742883	-3.57803145766822	0.784496238543229	0.433228447982571	0.890345048346732	Exon	Caudate
e178128	ENSG00000115942.8	ENSG00000115942	ORC2	0.0219880085688271	0.228837790960202	0.784490304962595	0.433231924137368	0.890345048346732	Exon	Caudate
e206562	ENSG00000206560.11	ENSG00000206560	ANKRD28	-0.016888240556244	1.33331688800619	-0.784480383443319	0.433237736639744	0.890345048346732	Exon	Caudate
e408974	ENSG00000196591.11	ENSG00000196591	HDAC2	0.0237643068789865	0.171397095821043	0.784476316989126	0.433240118976946	0.890345048346732	Exon	Caudate
e682444	ENSG00000067182.7	ENSG00000067182	TNFRSF1A	-0.0562417377728331	-0.764180154399098	-0.78446884806307	0.433244494676301	0.890345048346732	Exon	Caudate
e642488	ENSG00000110046.12	ENSG00000110046	ATG2A	0.0409557736166149	-1.63856895324489	0.784466980717368	0.433245588672047	0.890345048346732	Exon	Caudate
e606647	ENSG00000132334.16	ENSG00000132334	PTPRE	-0.0337675620122536	-1.20798964154115	-0.784465386808342	0.433246522474536	0.890345048346732	Exon	Caudate
e526238	ENSG00000099219.13	ENSG00000099219	ERMP1	0.0549721606637706	-1.79655809347715	0.784460334351357	0.433249482498692	0.890345048346732	Exon	Caudate
e938275	ENSG00000176658.16	ENSG00000176658	MYO1D	0.053318547866612	-0.747275333092205	0.784457833290556	0.433250947770413	0.890345048346732	Exon	Caudate
e434673	ENSG00000078549.14	ENSG00000078549	ADCYAP1R1	-0.0337579168868839	1.13267429969488	-0.784449315162987	0.433255938223039	0.890345048346732	Exon	Caudate
e470808	ENSG00000128585.17	ENSG00000128585	MKLN1	-0.0260102372954209	0.197644370408474	-0.784448571603511	0.433256373848334	0.890345048346732	Exon	Caudate
e731866	ENSG00000151135.9	ENSG00000151135	TMEM263	0.0343122355424991	-1.34130130193223	0.784448229609311	0.43325657421077	0.890345048346732	Exon	Caudate
e1120807	ENSG00000241973.10	ENSG00000241973	PI4KA	0.0302787682800068	2.08089975115223	0.784443495450738	0.433259347794161	0.890345048346732	Exon	Caudate
e1120056	ENSG00000099904.15	ENSG00000099904	ZDHHC8	0.0355547785953392	-0.293116646009828	0.784443285424844	0.433259470841468	0.890345048346732	Exon	Caudate
e524133	ENSG00000172785.18	ENSG00000172785	CBWD1	0.0540762836845305	-1.31483716179131	0.784441116087591	0.433260741786447	0.890345048346732	Exon	Caudate
e799341	ENSG00000140090.17	ENSG00000140090	SLC24A4	-0.0521758693304063	0.477484921469117	-0.784435257389596	0.43326417422014	0.890345048346732	Exon	Caudate
e799396	ENSG00000140090.17	ENSG00000140090	SLC24A4	-0.0521758693304063	0.477484921469117	-0.784435257389596	0.43326417422014	0.890345048346732	Exon	Caudate
e403646	ENSG00000213204.8	ENSG00000213204		-0.0278447453237901	-0.391608608478779	-0.78441996268464	0.433273134998907	0.890346977021785	Exon	Caudate
e731127	ENSG00000136051.13	ENSG00000136051	KIAA1033	-0.0320791412944745	-0.0066496546650901	-0.784415688742454	0.433275639012207	0.890346977021785	Exon	Caudate
e373628	ENSG00000124491.15	ENSG00000124491	F13A1	-0.0778647600583901	-2.31616477961445	-0.784413387305942	0.433276987379186	0.890346977021785	Exon	Caudate
e413163	ENSG00000112319.17	ENSG00000112319	EYA4	-0.0871840815626522	-3.8265413999629	-0.784406440517848	0.433281057382261	0.890346977021785	Exon	Caudate
e995150	ENSG00000186814.12	ENSG00000186814	ZSCAN30	0.0350763470805069	-1.42857462321408	0.784405548490137	0.433281580007487	0.890346977021785	Exon	Caudate
e237539	ENSG00000154175.16	ENSG00000154175	ABI3BP	-0.0685870605725245	-2.25377121928656	-0.784405100072504	0.433281842728574	0.890346977021785	Exon	Caudate
e443457	ENSG00000241258.6	ENSG00000241258	CRCP	0.0205180653514065	0.740865799072467	0.784404261833867	0.433282333840121	0.890346977021785	Exon	Caudate
e1162541	ENSG00000188917.14	ENSG00000188917	TRMT2B	-0.0308827032349303	-0.835287467092939	-0.784381027435019	0.433295946657401	0.890353811657736	Exon	Caudate
e118851	ENSG00000189350.12	ENSG00000189350	FAM179A	-0.0791462983934711	-2.36654661647654	-0.784380599300714	0.433296197499622	0.890353811657736	Exon	Caudate
e326978	ENSG00000113594.9	ENSG00000113594	LIFR	-0.0290757673270679	2.62079469687612	-0.78437835593364	0.433297511881026	0.890353811657736	Exon	Caudate
e916236	ENSG00000108523.15	ENSG00000108523	RNF167	-0.0195354551566994	0.521814451701428	-0.784373751668252	0.433300209512255	0.890353811657736	Exon	Caudate
e261298	ENSG00000154310.16	ENSG00000154310	TNIK	-0.058889509652671	-2.90411334789128	-0.784370461612613	0.433302137156209	0.890353811657736	Exon	Caudate
e1048043	ENSG00000104824.16	ENSG00000104824	HNRNPL	0.0151769815139372	1.80674743363284	0.784369765258594	0.433302545150743	0.890353811657736	Exon	Caudate
e921518	ENSG00000183914.14	ENSG00000183914	DNAH2	-0.0729346273876219	-2.84242571478325	-0.784369191890611	0.433302881087799	0.890353811657736	Exon	Caudate
e604278	ENSG00000107672.14	ENSG00000107672	NSMCE4A	0.0295566549155825	-0.841683549635794	0.784364359319631	0.43330571250351	0.890354574485645	Exon	Caudate
e712006	ENSG00000092841.18	ENSG00000092841	MYL6	-0.0296795705813795	0.808050864236195	-0.784355102931732	0.433311135874876	0.89036066321315	Exon	Caudate
e667746	ENSG00000076043.9	ENSG00000076043	REXO2	-0.0254189044498855	-0.0774704526314934	-0.784346156761096	0.433316377525605	0.890361978824201	Exon	Caudate
e121209	ENSG00000115825.9	ENSG00000115825	PRKD3	-0.0387812726353924	-1.13008268457827	-0.784340596385137	0.433319635423968	0.890361978824201	Exon	Caudate
e1045452	ENSG00000181666.17	ENSG00000181666	HKR1	0.0351877020055692	-1.954722897234	0.784339030713132	0.433320552774623	0.890361978824201	Exon	Caudate
e796041	ENSG00000165409.16	ENSG00000165409	TSHR	0.103165817038662	-3.1879524673407	0.784334991302173	0.433322919531155	0.890361978824201	Exon	Caudate
e907450	ENSG00000104731.13	ENSG00000104731	KLHDC4	-0.0321208481631758	-1.49102137494826	-0.784333015617118	0.433324077119873	0.890361978824201	Exon	Caudate
e798260	ENSG00000133943.20	ENSG00000133943	C14orf159	-0.0441905398840373	-2.12442279049547	-0.784312628711733	0.433336022272144	0.89037279073031	Exon	Caudate
e754880	ENSG00000133112.16	ENSG00000133112	TPT1	-0.0239839218792588	5.45780867982618	-0.78431219040097	0.433336279090504	0.89037279073031	Exon	Caudate
e542861	ENSG00000165238.16	ENSG00000165238	WNK2	-0.0580476673662315	-2.08864448078519	-0.784310909937539	0.433337029349837	0.89037279073031	Exon	Caudate
e763447	ENSG00000102524.11	ENSG00000102524	TNFSF13B	0.0566656224524441	-1.14498933567838	0.784307239454278	0.433339179992803	0.89037279073031	Exon	Caudate
e823464	ENSG00000104164.10	ENSG00000104164	BLOC1S6	0.02882107745877	0.675493502868005	0.784301165409805	0.433342738965849	0.890375048290916	Exon	Caudate
e274478	ENSG00000215375.6	ENSG00000215375	MYL5	-0.0487033582755252	-1.57301461672385	-0.784295517320224	0.433346048373801	0.890376793055622	Exon	Caudate
e324226	ENSG00000133401.15	ENSG00000133401	PDZD2	0.0398328427122363	1.1427129102295	0.784288133582124	0.433350374779435	0.890380627368421	Exon	Caudate
e224460	ENSG00000214706.10	ENSG00000214706	IFRD2	0.0659402089700769	-3.52407238335261	0.784279746602292	0.43335528905198	0.890385669487884	Exon	Caudate
e1021467	ENSG00000105397.13	ENSG00000105397	TYK2	-0.0274015216174543	-0.754444471776275	-0.784270156629319	0.433360908246778	0.890392159897735	Exon	Caudate
e1127751	ENSG00000279159.1	ENSG00000279159		0.0495253611312718	-0.126103882169381	0.784249794040447	0.433372839740126	0.890394661460646	Exon	Caudate
e185838	ENSG00000135913.10	ENSG00000135913	USP37	0.025215647396079	-1.00275676614537	0.784240889637057	0.433378057350272	0.890394661460646	Exon	Caudate
e975783	ENSG00000167881.14	ENSG00000167881	SRP68	0.0203476466749225	0.622978996771929	0.784231588395726	0.433383507529898	0.890394661460646	Exon	Caudate
e998299	ENSG00000141627.13	ENSG00000141627	DYM	-0.0187390602869503	0.485736416473753	-0.784229839267007	0.433384532458369	0.890394661460646	Exon	Caudate
e245820	ENSG00000114544.16	ENSG00000114544	SLC41A3	0.0250158600599298	0.108232751813687	0.784223170332883	0.433388440234261	0.890394661460646	Exon	Caudate
e629803	ENSG00000175224.16	ENSG00000175224	ATG13	0.0208423765301624	0.736296001364716	0.784220636597317	0.433389924925268	0.890394661460646	Exon	Caudate
e939115	ENSG00000073536.17	ENSG00000073536	NLE1	-0.0293039211041224	-0.94385434048472	-0.78420439836528	0.433399440099243	0.890394661460646	Exon	Caudate
e1163826	ENSG00000234886.1	ENSG00000234886	MTND5P26	0.0639070956219562	-2.70453511369063	0.784202646333178	0.433400466750909	0.890394661460646	Exon	Caudate
e447644	ENSG00000127948.14	ENSG00000127948	POR	-0.0428195517481656	-1.71076429515058	-0.784201946303884	0.433400876952829	0.890394661460646	Exon	Caudate
e1032779	ENSG00000105393.15	ENSG00000105393	BABAM1	0.0243316970861979	0.0512296833048263	0.784193975471351	0.433405547702992	0.890394661460646	Exon	Caudate
e855705	ENSG00000127580.15	ENSG00000127580	WDR24	0.0293196226116651	-0.596402320611953	0.784192649835003	0.433406324502499	0.890394661460646	Exon	Caudate
e988732	ENSG00000168461.12	ENSG00000168461	RAB31	-0.0285947091533029	0.971708441038911	-0.784178716776106	0.433414489078035	0.890394661460646	Exon	Caudate
e258161	ENSG00000178053.17	ENSG00000178053	MLF1	0.0365583497352461	0.601294496871933	0.784175897770596	0.433416140986271	0.890394661460646	Exon	Caudate
e800046	ENSG00000133958.13	ENSG00000133958	UNC79	0.0431323703842324	-1.84866464310265	0.784166046901022	0.433421913523233	0.890394661460646	Exon	Caudate
e285706	ENSG00000163697.16	ENSG00000163697	APBB2	0.0252741605325824	0.614898639817571	0.784159126023067	0.433425969133399	0.890394661460646	Exon	Caudate
e78502	ENSG00000158859.9	ENSG00000158859	ADAMTS4	-0.074303888124691	0.221300054317358	-0.78415898385514	0.433426052443536	0.890394661460646	Exon	Caudate
e815024	ENSG00000134138.19	ENSG00000134138	MEIS2	0.0443923515676083	-1.91796049537741	0.784158506445954	0.433426332204484	0.890394661460646	Exon	Caudate
e730508	ENSG00000204954.9	ENSG00000204954	C12orf73	0.0439841658991173	-2.4522179834649	0.784152598174868	0.433429794449699	0.890394661460646	Exon	Caudate
e730511	ENSG00000204954.9	ENSG00000204954	C12orf73	0.0439841658991173	-2.4522179834649	0.784152598174868	0.433429794449699	0.890394661460646	Exon	Caudate
e824651	ENSG00000166200.14	ENSG00000166200	COPS2	0.0190079368580689	1.82931320329025	0.784150471163219	0.433431040881865	0.890394661460646	Exon	Caudate
e834929	ENSG00000128973.12	ENSG00000128973	CLN6	-0.0300077062335499	-0.689504141799442	-0.784136457093691	0.433439253200634	0.890394661460646	Exon	Caudate
e834934	ENSG00000128973.12	ENSG00000128973	CLN6	-0.0300077062335499	-0.689504141799442	-0.784136457093691	0.433439253200634	0.890394661460646	Exon	Caudate
e23353	ENSG00000160055.19	ENSG00000160055	TMEM234	-0.0320904434180207	-0.6569063529539	-0.784136258125451	0.433439369797724	0.890394661460646	Exon	Caudate
e581887	ENSG00000108064.10	ENSG00000108064	TFAM	0.0228257820552976	0.163438049258247	0.784129133671539	0.433443544800637	0.890394661460646	Exon	Caudate
e320097	ENSG00000112877.7	ENSG00000112877	CEP72	0.0620178775574567	-3.09730486140722	0.784129065636148	0.433443584670185	0.890394661460646	Exon	Caudate
e452297	ENSG00000127914.16	ENSG00000127914	AKAP9	0.0203462117343335	1.73478142503759	0.784123547996722	0.433446818079578	0.890394661460646	Exon	Caudate
e819752	ENSG00000260490.2	ENSG00000260490	MYL12BP1	0.0349338870118912	-1.11026968956184	0.784122868544591	0.433447216248447	0.890394661460646	Exon	Caudate
e368176	ENSG00000169223.14	ENSG00000169223	LMAN2	-0.0186024814571546	0.787419396317878	-0.784120186170677	0.433448788160795	0.890394661460646	Exon	Caudate
e489177	ENSG00000008853.16	ENSG00000008853	RHOBTB2	0.0341907216189175	5.02992447486463	0.784108290938892	0.433455758989359	0.890394661460646	Exon	Caudate
e809810	ENSG00000273835.1	ENSG00000273835	SNORD115-13	-0.0579240691178201	-1.7707857898398	-0.784106968486305	0.433456533975358	0.890394661460646	Exon	Caudate
e662932	ENSG00000110330.8	ENSG00000110330	BIRC2	-0.0223958221625992	0.578495956028206	-0.784105531090616	0.433457376321429	0.890394661460646	Exon	Caudate
e678438	ENSG00000073614.12	ENSG00000073614	KDM5A	0.022048920818106	0.159336347978647	0.784104977019503	0.433457701019766	0.890394661460646	Exon	Caudate
e5639	ENSG00000131697.17	ENSG00000131697	NPHP4	0.0320380225615194	-0.898897210962725	0.784091994446876	0.433465309144491	0.890394661460646	Exon	Caudate
e1065396	ENSG00000104960.15	ENSG00000104960	PTOV1	0.0238503800329713	2.13476635665747	0.784090332516722	0.43346628308432	0.890394661460646	Exon	Caudate
e1092306	ENSG00000196090.12	ENSG00000196090	PTPRT	0.0818609456130277	-3.68680781277547	0.784084104766921	0.433469932739717	0.890394661460646	Exon	Caudate
e684083	ENSG00000159335.15	ENSG00000159335	PTMS	0.0377876651423514	3.19399856426763	0.784075373961437	0.433475049293757	0.890394661460646	Exon	Caudate
e423856	ENSG00000184465.15	ENSG00000184465	WDR27	0.0494306587145048	-2.65239192858475	0.784074181951059	0.433475747855794	0.890394661460646	Exon	Caudate
e517161	ENSG00000104419.14	ENSG00000104419	NDRG1	-0.0421486522724063	3.23347913012678	-0.784072586133796	0.433476683064579	0.890394661460646	Exon	Caudate
e1001312	ENSG00000066926.10	ENSG00000066926	FECH	0.0255213945475361	-0.167237466331186	0.784070803667679	0.43347772765798	0.890394661460646	Exon	Caudate
e523723	ENSG00000161016.16	ENSG00000161016	RPL8	-0.019064532457173	4.50244504571259	-0.784068929616725	0.433478825925179	0.890394661460646	Exon	Caudate
e657935	ENSG00000149256.15	ENSG00000149256	TENM4	0.0234901655757219	1.8315742088148	0.784067620153716	0.433479593322705	0.890394661460646	Exon	Caudate
e123356	ENSG00000115970.18	ENSG00000115970	THADA	-0.0426589016845081	-2.21579167655664	-0.784064497299648	0.433481423442869	0.890394661460646	Exon	Caudate
e985338	ENSG00000141556.20	ENSG00000141556	TBCD	0.0261109986608644	0.567838096251633	0.784060895157098	0.43348353445125	0.890394661460646	Exon	Caudate
e443440	ENSG00000241258.6	ENSG00000241258	CRCP	0.0154152424551849	3.43803514510754	0.784058891465632	0.433484708702053	0.890394661460646	Exon	Caudate
e833155	ENSG00000074696.12	ENSG00000074696	HACD3	-0.0202263450509132	1.22663569169693	-0.784058540612903	0.433484914317282	0.890394661460646	Exon	Caudate
e198548	ENSG00000168385.17	ENSG00000168385	SEPT2	-0.0275281704243531	3.22030944278005	-0.784057016100523	0.433485807749674	0.890394661460646	Exon	Caudate
e30209	ENSG00000117385.15	ENSG00000117385	P3H1	0.0404339497717581	-2.17276456710786	0.784044002672681	0.433493434243522	0.890394661460646	Exon	Caudate
e475651	ENSG00000223459.5	ENSG00000223459	TCAF1P1	0.119955675086142	-3.49311179671724	0.784043923705618	0.433493480522252	0.890394661460646	Exon	Caudate
e789086	ENSG00000182185.18	ENSG00000182185	RAD51B	0.0483651877110468	-1.65352543508493	0.784036598305289	0.433497773593269	0.890394661460646	Exon	Caudate
e1023308	ENSG00000130164.12	ENSG00000130164	LDLR	-0.087277442400999	-2.26438712602172	-0.7840324016232	0.433500233081473	0.890394661460646	Exon	Caudate
e406661	ENSG00000118689.14	ENSG00000118689	FOXO3	-0.0186248579837606	2.96655158999195	-0.784029113738544	0.433502159969693	0.890394661460646	Exon	Caudate
e306217	ENSG00000164109.13	ENSG00000164109	MAD2L1	-0.0404947464136565	-1.49092674746672	-0.784028339258577	0.433502613859917	0.890394661460646	Exon	Caudate
e1016056	ENSG00000125730.16	ENSG00000125730	C3	0.0749340045280721	1.16712952526943	0.784019464045861	0.433507815269528	0.890394661460646	Exon	Caudate
e823614	ENSG00000137872.16	ENSG00000137872	SEMA6D	0.0273945767716431	0.0869816442820055	0.784018468000494	0.433508399014411	0.890394661460646	Exon	Caudate
e876764	ENSG00000077235.17	ENSG00000077235	GTF3C1	0.0231427179406922	1.29537812679783	0.78401685630458	0.433509343569988	0.890394661460646	Exon	Caudate
e1130231	ENSG00000183530.13	ENSG00000183530	PRR14L	0.0184203731492297	1.39727627713895	0.78401651357012	0.433509544434178	0.890394661460646	Exon	Caudate
e100	ENSG00000279457.3	ENSG00000279457		0.0448531636419647	-0.54609094793768	0.784014958532891	0.433510455785565	0.890394661460646	Exon	Caudate
e380670	ENSG00000204580.12	ENSG00000204580	DDR1	-0.0467707723889778	-1.10174203572058	-0.784013919561984	0.433511064689663	0.890394661460646	Exon	Caudate
e146416	ENSG00000115652.14	ENSG00000115652	UXS1	-0.0781498227704798	-3.85007272037733	-0.784012936238618	0.433511640981163	0.890394661460646	Exon	Caudate
e850347	ENSG00000166965.12	ENSG00000166965	RCCD1	-0.0436439201027125	-1.8091008280929	-0.78400963471725	0.433513575890844	0.890394661460646	Exon	Caudate
e1152781	ENSG00000101940.17	ENSG00000101940	WDR13	-0.0338314889181543	0.378810853879917	-0.784008082277804	0.433514485724674	0.890394661460646	Exon	Caudate
e297854	ENSG00000172493.20	ENSG00000172493	AFF1	-0.0299919710346703	3.44931164886151	-0.783996366285438	0.433521352119201	0.890394661460646	Exon	Caudate
e299192	ENSG00000152208.12	ENSG00000152208	GRID2	0.0348703317685204	-1.04953109535455	0.783994414520533	0.433522495996673	0.890394661460646	Exon	Caudate
e366052	ENSG00000113719.15	ENSG00000113719	ERGIC1	0.0222140813496465	-0.0229136490167015	0.783992046329422	0.433523883932817	0.890394661460646	Exon	Caudate
e672784	ENSG00000196914.8	ENSG00000196914	ARHGEF12	-0.0188967896313321	3.35835218360438	-0.783989047841807	0.433525641273294	0.890394661460646	Exon	Caudate
e1094741	ENSG00000080189.14	ENSG00000080189	SLC35C2	-0.0244650457656817	0.807031813716595	-0.783986378526383	0.433527205697456	0.890394661460646	Exon	Caudate
e932224	ENSG00000236819.1	ENSG00000236819	LINC01563	0.0326832984529021	-0.85414655291344	0.783985180872174	0.433527907616011	0.890394661460646	Exon	Caudate
e556629	ENSG00000119335.16	ENSG00000119335	SET	0.0207474826516359	2.92777152740337	0.783976536803762	0.433532973732254	0.890394661460646	Exon	Caudate
e1078265	ENSG00000088876.11	ENSG00000088876	ZNF343	-0.0539713960944379	-2.9448792216258	-0.783976260849227	0.433533135464274	0.890394661460646	Exon	Caudate
e664556	ENSG00000149308.16	ENSG00000149308	NPAT	0.0313022799909041	-0.684920680228418	0.783974195747026	0.43353434578487	0.890394661460646	Exon	Caudate
e986691	ENSG00000101605.12	ENSG00000101605	MYOM1	0.0411768771395093	-2.02757198255725	0.78395969946869	0.433542841857479	0.890400924403595	Exon	Caudate
e74861	ENSG00000132692.18	ENSG00000132692	BCAN	-0.0289939807390657	1.5822673737604	-0.783957858800154	0.43354392065532	0.890400924403595	Exon	Caudate
e825800	ENSG00000081014.10	ENSG00000081014	AP4E1	0.0397092191455002	-1.68164297453175	0.783956399173214	0.433544776129514	0.890400924403595	Exon	Caudate
e489167	ENSG00000008853.16	ENSG00000008853	RHOBTB2	0.0341830041070753	5.02972386172625	0.783949139323328	0.433549031076653	0.890401751912885	Exon	Caudate
e157688	ENSG00000080345.17	ENSG00000080345	RIF1	0.0191622083780726	0.862995071107155	0.783946663500104	0.433550482144837	0.890401751912885	Exon	Caudate
e899073	ENSG00000102908.20	ENSG00000102908	NFAT5	-0.0288447435780588	-0.13881796340321	-0.783943118311303	0.433552559967994	0.890401751912885	Exon	Caudate
e881254	ENSG00000102879.15	ENSG00000102879	CORO1A	0.0344597006760335	1.07160429565409	0.783934272375084	0.433557744566477	0.890402010695329	Exon	Caudate
e985668	ENSG00000079134.11	ENSG00000079134	THOC1	0.0322437861031758	-1.27110602672176	0.783928560598816	0.433561092254611	0.890402010695329	Exon	Caudate
e862872	ENSG00000122390.17	ENSG00000122390	NAA60	0.0332651954142491	-1.11517564742513	0.783927184608833	0.433561898728453	0.890402010695329	Exon	Caudate
e250660	ENSG00000114019.14	ENSG00000114019	AMOTL2	0.0463467447081197	0.868143871062299	0.783924894396765	0.433563241033851	0.890402010695329	Exon	Caudate
e523717	ENSG00000161016.16	ENSG00000161016	RPL8	-0.0190617767260219	4.50249285023709	-0.783920761043711	0.433565663620028	0.890402010695329	Exon	Caudate
e348095	ENSG00000205279.8	ENSG00000205279	CTXN3	0.0857915972482309	-1.76575543190169	0.783917716913112	0.433567447810582	0.890402010695329	Exon	Caudate
e944256	ENSG00000008838.18	ENSG00000008838	MED24	0.0222568493397027	0.770462709576862	0.783881827245928	0.433588483367787	0.890417358037091	Exon	Caudate
e104781	ENSG00000162885.12	ENSG00000162885	B3GALNT2	0.0314783156897333	-1.33812185002675	0.783878344146667	0.433590524904288	0.890417358037091	Exon	Caudate
e598300	ENSG00000107862.4	ENSG00000107862	GBF1	0.0202879817536196	1.1148205579054	0.783875793468252	0.433592019927835	0.890417358037091	Exon	Caudate
e369196	ENSG00000170074.19	ENSG00000170074	FAM153A	0.097791057764964	-4.07604718898672	0.783874933158573	0.433592524179936	0.890417358037091	Exon	Caudate
e1164471	ENSG00000147231.13	ENSG00000147231	CXorf57	-0.0396647687981786	-1.74280526005506	-0.783873825324277	0.433593173513794	0.890417358037091	Exon	Caudate
e758961	ENSG00000083535.15	ENSG00000083535	PIBF1	-0.0275686401567276	0.43433546083937	-0.783871606842618	0.433594473832026	0.890417358037091	Exon	Caudate
e311100	ENSG00000238721.1	ENSG00000238721	RNU7-194P	-0.0694829798076777	-3.56104767411899	-0.783871338734524	0.433594630978326	0.890417358037091	Exon	Caudate
e317568	ENSG00000164305.18	ENSG00000164305	CASP3	0.0247154618183292	-0.154398523645709	0.783870895213926	0.433594890939295	0.890417358037091	Exon	Caudate
e401726	ENSG00000083123.14	ENSG00000083123	BCKDHB	-0.0471578551938594	-2.46807955131397	-0.783867187584945	0.43359706409743	0.890417358037091	Exon	Caudate
e898925	ENSG00000103018.16	ENSG00000103018	CYB5B	0.0229037258747715	2.36635405223572	0.783859501233419	0.433601569330315	0.890418137860417	Exon	Caudate
e187534	ENSG00000198925.10	ENSG00000198925	ATG9A	-0.0354637834917299	-1.20759599224201	-0.783858144533789	0.43360236454108	0.890418137860417	Exon	Caudate
e941808	ENSG00000274211.4	ENSG00000274211	SOCS7	0.0238234685040255	0.348800499288442	0.78384886107153	0.433607805937077	0.890424259510033	Exon	Caudate
e246730	ENSG00000114626.17	ENSG00000114626	ABTB1	0.0298523531575805	1.06705466070126	0.783841371410877	0.433612195945518	0.890425179187479	Exon	Caudate
e1098133	ENSG00000124253.10	ENSG00000124253	PCK1	0.131538440660891	-3.83553780456614	0.78383970188257	0.433613174530534	0.890425179187479	Exon	Caudate
e250224	ENSG00000091527.15	ENSG00000091527	CDV3	-0.0294033308885848	0.280606710750406	-0.78383016287823	0.43361876579109	0.890429433952238	Exon	Caudate
e56404	ENSG00000243960.1	ENSG00000243960		0.0214663326147085	0.412655366369557	0.783824965076917	0.433621812485319	0.890429433952238	Exon	Caudate
e709619	ENSG00000123338.12	ENSG00000123338	NCKAP1L	0.0604274457364949	-1.62679475328988	0.783823574401635	0.433622627632542	0.890429433952238	Exon	Caudate
e86977	ENSG00000116698.20	ENSG00000116698	SMG7	-0.0288771189717999	-0.632885503327814	-0.783797018168292	0.433638193794882	0.890456346077429	Exon	Caudate
e773855	ENSG00000255526.6	ENSG00000255526	NEDD8-MDP1	-0.0383285183972958	-1.53527175013457	-0.783773795350426	0.43365180631317	0.890479246200611	Exon	Caudate
e263073	ENSG00000163728.10	ENSG00000163728	TTC14	0.0306923631213677	-1.04247999409663	0.783769258099735	0.433654465942202	0.890479655058267	Exon	Caudate
e473052	ENSG00000164898.12	ENSG00000164898	C7orf55	0.0246346502267524	1.10069850326879	0.783751791775653	0.433664704376605	0.890493269720652	Exon	Caudate
e257736	ENSG00000163660.11	ENSG00000163660	CCNL1	-0.0484857019118653	-1.3638679763007	-0.783749552071237	0.433666017259837	0.890493269720652	Exon	Caudate
e104040	ENSG00000135749.18	ENSG00000135749	PCNX2	-0.0439693455656251	-0.804669648996575	-0.783721522612605	0.433682447929395	0.890501877872198	Exon	Caudate
e396269	ENSG00000096093.15	ENSG00000096093	EFHC1	-0.0299849428073505	-0.146838874006557	-0.783714785634922	0.433686397151716	0.890501877872198	Exon	Caudate
e1064283	ENSG00000126464.13	ENSG00000126464	PRR12	0.0363365307617821	-1.2001778043041	0.78371160943274	0.433688259051506	0.890501877872198	Exon	Caudate
e548792	ENSG00000157657.14	ENSG00000157657	ZNF618	-0.0638692288739616	-3.41808616772392	-0.783711446073941	0.433688354813077	0.890501877872198	Exon	Caudate
e1034576	ENSG00000099308.10	ENSG00000099308	MAST3	0.0359026675806769	2.50134030630809	0.783710084693422	0.433689152860176	0.890501877872198	Exon	Caudate
e1082023	ENSG00000172264.16	ENSG00000172264	MACROD2	0.0453873249154195	-0.383412240655211	0.783709136623831	0.43368970862314	0.890501877872198	Exon	Caudate
e731264	ENSG00000136051.13	ENSG00000136051	KIAA1033	0.0345231650513868	-0.356058763614053	0.783694472654345	0.433698304765374	0.890501877872198	Exon	Caudate
e858921	ENSG00000127561.14	ENSG00000127561	SYNGR3	0.0453813848192196	2.94914371742104	0.783693397814999	0.433698934849127	0.890501877872198	Exon	Caudate
e16068	ENSG00000004487.15	ENSG00000004487	KDM1A	0.0201738585844118	0.564699222268975	0.783690493570461	0.433700637354866	0.890501877872198	Exon	Caudate
e8166	ENSG00000130939.18	ENSG00000130939	UBE4B	0.027874056497011	-0.590264403409922	0.783686535864368	0.43370295741965	0.890501877872198	Exon	Caudate
e677075	ENSG00000196323.11	ENSG00000196323	ZBTB44	-0.0197728388364994	3.88679509674354	-0.783683779080105	0.433704573490873	0.890501877872198	Exon	Caudate
e1087878	ENSG00000100991.11	ENSG00000100991	TRPC4AP	0.0228020475699119	1.04546183843893	0.78368055802264	0.433706461730934	0.890501877872198	Exon	Caudate
e202341	ENSG00000171148.13	ENSG00000171148	TADA3	0.0254221603981514	2.72304186482535	0.783676338789701	0.433708935126083	0.890501877872198	Exon	Caudate
e1147472	ENSG00000165186.10	ENSG00000165186	PTCHD1	-0.0452127859288057	-1.92589734050386	-0.78366954425862	0.433712918227529	0.890501877872198	Exon	Caudate
e181014	ENSG00000118257.16	ENSG00000118257	NRP2	-0.0532340970264291	-1.52900694856791	-0.783667729820568	0.433713981894049	0.890501877872198	Exon	Caudate
e1149071	ENSG00000165164.13	ENSG00000165164	CFAP47	-0.09198012083311	-3.24150472502541	-0.783667521170155	0.433714104209955	0.890501877872198	Exon	Caudate
e909247	ENSG00000167523.13	ENSG00000167523	SPATA33	0.0644414319845957	-3.13744751155038	0.783664266157965	0.433716012379229	0.890501877872198	Exon	Caudate
e366546	ENSG00000164466.12	ENSG00000164466	SFXN1	0.0209518219695106	1.17794801272147	0.783656875077203	0.433720345233079	0.890501877872198	Exon	Caudate
e99996	ENSG00000162923.14	ENSG00000162923	WDR26	-0.027967674863226	-0.755863321707422	-0.783656125903008	0.433720784420901	0.890501877872198	Exon	Caudate
e371000	ENSG00000161010.14	ENSG00000161010	C5orf45	-0.0180858793265417	1.94180228383785	-0.783652869786674	0.433722693254514	0.890501877872198	Exon	Caudate
e492208	ENSG00000133872.13	ENSG00000133872	SARAF	-0.0133998845057508	3.83986720858521	-0.783647306720361	0.433725954503076	0.890501877872198	Exon	Caudate
e1009624	ENSG00000227500.9	ENSG00000227500	SCAMP4	0.0270918732965627	0.240481603079389	0.783645510702328	0.433727007389703	0.890501877872198	Exon	Caudate
e189004	ENSG00000144589.20	ENSG00000144589	STK11IP	0.0417518870784894	-2.2400389778413	0.783645474532746	0.433727028593553	0.890501877872198	Exon	Caudate
e9851	ENSG00000116688.16	ENSG00000116688	MFN2	0.0163768222272398	2.43803497901706	0.783641662470061	0.433729263358847	0.890501877872198	Exon	Caudate
e178343	ENSG00000003402.19	ENSG00000003402	CFLAR	-0.0230979675655167	1.45898803845178	-0.783620836073793	0.433741472643212	0.890519376226849	Exon	Caudate
e216435	ENSG00000144791.9	ENSG00000144791	LIMD1	-0.0570868586639037	-2.94391921137163	-0.783612295744919	0.433746479390583	0.890519376226849	Exon	Caudate
e304747	ENSG00000145362.17	ENSG00000145362	ANK2	0.0172114781854822	2.62420260192421	0.783608510384547	0.433748698559773	0.890519376226849	Exon	Caudate
e223786	ENSG00000003756.16	ENSG00000003756	RBM5	-0.0206735762998796	0.997780069826034	-0.78360622249273	0.433750039840556	0.890519376226849	Exon	Caudate
e604667	ENSG00000107679.14	ENSG00000107679	PLEKHA1	0.0211329830507397	0.957322931569965	0.783606138148639	0.43375008928748	0.890519376226849	Exon	Caudate
e669453	ENSG00000110324.10	ENSG00000110324	IL10RA	0.047611692650899	-1.91921714532582	0.783600861879601	0.433753182519283	0.890520674994503	Exon	Caudate
e374614	ENSG00000111843.13	ENSG00000111843	TMEM14C	0.0251243683059901	2.59537969098683	0.783594750300246	0.433756765470781	0.890522979164921	Exon	Caudate
e636930	ENSG00000011347.9	ENSG00000011347	SYT7	0.0660839879089984	-2.85201031471902	0.783587812742185	0.43376083267826	0.890526277503793	Exon	Caudate
e507348	ENSG00000164953.15	ENSG00000164953	TMEM67	-0.0457231205368138	-1.87798390913595	-0.78358359647466	0.433763304514845	0.890526300471149	Exon	Caudate
e288956	ENSG00000134853.11	ENSG00000134853	PDGFRA	0.0414497894648361	0.273339527344348	0.783576811669273	0.43376728220422	0.89052675659693	Exon	Caudate
e214263	ENSG00000172888.11	ENSG00000172888	ZNF621	0.0280075467643226	-0.315045480524071	0.783574823178941	0.43376844798918	0.89052675659693	Exon	Caudate
e985975	ENSG00000079101.16	ENSG00000079101	CLUL1	0.0794555441750736	-3.72397026429403	0.78356882759628	0.433771963008523	0.890528222801028	Exon	Caudate
e612840	ENSG00000110651.11	ENSG00000110651	CD81	-0.0246096138920517	4.74691187069729	-0.78356221072431	0.433775842289207	0.890528222801028	Exon	Caudate
e900581	ENSG00000132613.14	ENSG00000132613	MTSS1L	-0.0350043568165677	1.1258395760354	-0.783561013601121	0.433776544130064	0.890528222801028	Exon	Caudate
e702798	ENSG00000110844.13	ENSG00000110844	PRPF40B	0.0338736240012386	-1.63696249439112	0.783554883623344	0.433780137980103	0.890530549198265	Exon	Caudate
e418647	ENSG00000131018.22	ENSG00000131018	SYNE1	-0.0271533696207079	2.23470554107345	-0.783543007012981	0.433787100983817	0.890539792246453	Exon	Caudate
e470988	ENSG00000221866.9	ENSG00000221866	PLXNA4	0.0468706269225568	4.05540305568244	0.783524839150825	0.433797752539968	0.890550103614289	Exon	Caudate
e322558	ENSG00000038382.17	ENSG00000038382	TRIO	0.0265692857598969	-0.302252062515139	0.783523164181941	0.433798734557764	0.890550103614289	Exon	Caudate
e1064682	ENSG00000126457.21	ENSG00000126457	PRMT1	-0.0248638586480259	0.212247138731295	-0.783521848624738	0.433799505856927	0.890550103614289	Exon	Caudate
e223011	ENSG00000173540.12	ENSG00000173540	GMPPB	-0.0416459250382988	-2.27637165844835	-0.783514009667969	0.433804101782132	0.890550394316906	Exon	Caudate
e1041343	ENSG00000153902.13	ENSG00000153902	LGI4	-0.0332517427206652	1.86678153148503	-0.783513212948831	0.433804568894539	0.890550394316906	Exon	Caudate
e517697	ENSG00000131773.13	ENSG00000131773	KHDRBS3	-0.0557705897144187	-2.732235887691	-0.783508649985155	0.433807244142723	0.890550834723786	Exon	Caudate
e1045339	ENSG00000188283.11	ENSG00000188283	ZNF383	-0.0356038684524909	-1.86199464543594	-0.783499135677828	0.433812822375581	0.890555954655923	Exon	Caudate
e1167433	ENSG00000125354.22	ENSG00000125354	SEPT6	0.0364092667303166	-1.60550814603234	0.783494901711654	0.433815304760872	0.890555954655923	Exon	Caudate
e470956	ENSG00000221866.9	ENSG00000221866	PLXNA4	0.0468690075968789	4.05542343912451	0.783487283128436	0.433819771576629	0.890555954655923	Exon	Caudate
e982716	ENSG00000185813.10	ENSG00000185813	PCYT2	-0.0260881460128229	-0.541972496225168	-0.783484857962583	0.433821193469834	0.890555954655923	Exon	Caudate
e367187	ENSG00000175416.12	ENSG00000175416	CLTB	-0.0681997418144671	-3.50173723904824	-0.783458269473966	0.433836782680516	0.890555954655923	Exon	Caudate
e198140	ENSG00000115677.16	ENSG00000115677	HDLBP	0.0202147237545382	1.13640821793686	0.78343671978104	0.433849417811805	0.890555954655923	Exon	Caudate
e1099910	ENSG00000101181.17	ENSG00000101181	MTG2	0.0364276143648114	-1.08285025205706	0.783435434382801	0.433850171480128	0.890555954655923	Exon	Caudate
e913844	ENSG00000108381.10	ENSG00000108381	ASPA	0.0620462754815822	-0.677663377023498	0.78343365744415	0.433851213354888	0.890555954655923	Exon	Caudate
e541761	ENSG00000165025.14	ENSG00000165025	SYK	0.0730876967048512	-2.72329606841249	0.78342131884459	0.433858447902123	0.890555954655923	Exon	Caudate
e279016	ENSG00000249896.2	ENSG00000249896		0.0401534127762963	1.23353278187839	0.783420047434436	0.433859193377803	0.890555954655923	Exon	Caudate
e791232	ENSG00000119707.13	ENSG00000119707	RBM25	0.0194229927724547	2.59512459697455	0.783419588844585	0.433859462266494	0.890555954655923	Exon	Caudate
e983585	ENSG00000169727.12	ENSG00000169727	GPS1	0.0281244108871081	0.153757771837676	0.783419488870239	0.433859520885273	0.890555954655923	Exon	Caudate
e443344	ENSG00000126522.16	ENSG00000126522	ASL	-0.0409668980069046	-1.94558557571928	-0.783417989172841	0.433860400215707	0.890555954655923	Exon	Caudate
e1073209	ENSG00000125503.12	ENSG00000125503	PPP1R12C	-0.0330731967258508	-0.619999725955281	-0.783417448004194	0.433860717524014	0.890555954655923	Exon	Caudate
e837168	ENSG00000137817.16	ENSG00000137817	PARP6	-0.026213531195123	0.981615493005478	-0.783417085602777	0.433860930014189	0.890555954655923	Exon	Caudate
e557960	ENSG00000187239.16	ENSG00000187239	FNBP1	0.0310386162341652	1.38322320708578	0.783412802327887	0.433863441470955	0.890555954655923	Exon	Caudate
e858790	ENSG00000183751.14	ENSG00000183751	TBL3	0.0407822324690685	-1.777143696026	0.78340456255246	0.43386827280723	0.890555954655923	Exon	Caudate
e735863	ENSG00000198270.12	ENSG00000198270	TMEM116	-0.0219663318054002	2.09928751848855	-0.783392166987417	0.433875540921285	0.890555954655923	Exon	Caudate
e443179	ENSG00000228409.5	ENSG00000228409	CCT6P1	-0.0459376691247406	-2.14911395295892	-0.783391356015839	0.433876016435263	0.890555954655923	Exon	Caudate
e321772	ENSG00000112902.11	ENSG00000112902	SEMA5A	0.0423623699619335	-0.908505453277423	0.783389472076116	0.433877121086331	0.890555954655923	Exon	Caudate
e294563	ENSG00000118816.9	ENSG00000118816	CCNI	0.07147056910101	-3.7610625285537	0.783387214112385	0.433878445049122	0.890555954655923	Exon	Caudate
e437940	ENSG00000136279.19	ENSG00000136279	DBNL	0.0150627693301567	2.92229876196312	0.783384302535424	0.433880152263158	0.890555954655923	Exon	Caudate
e712012	ENSG00000092841.18	ENSG00000092841	MYL6	-0.0296436913651083	0.807990230968383	-0.783382282616813	0.433881336652278	0.890555954655923	Exon	Caudate
e1154949	ENSG00000179222.17	ENSG00000179222	MAGED1	0.0356726421704344	0.973150782563245	0.783377151226285	0.433884345476553	0.890555954655923	Exon	Caudate
e338367	ENSG00000039319.16	ENSG00000039319	ZFYVE16	0.0376651297908719	1.08462499994215	0.783373095144631	0.433886723795029	0.890555954655923	Exon	Caudate
e427743	ENSG00000008256.15	ENSG00000008256	CYTH3	-0.0286759055505043	0.0029956945790753	-0.78336651683321	0.433890581060775	0.890555954655923	Exon	Caudate
e907281	ENSG00000154118.12	ENSG00000154118	JPH3	0.0426896077847895	4.49329534852268	0.783358451790861	0.433895310114815	0.890555954655923	Exon	Caudate
e362621	ENSG00000055163.19	ENSG00000055163	CYFIP2	0.0288960954424723	2.57609840391164	0.783355510482918	0.433897034800642	0.890555954655923	Exon	Caudate
e980877	ENSG00000175866.15	ENSG00000175866	BAIAP2	0.040970290643407	0.619974779430265	0.783340249599084	0.43390598334272	0.890555954655923	Exon	Caudate
e229406	ENSG00000157388.14	ENSG00000157388	CACNA1D	-0.0429816335569678	-1.23017344424497	-0.783327526380682	0.433913443952841	0.890555954655923	Exon	Caudate
e24049	ENSG00000162522.10	ENSG00000162522	KIAA1522	-0.0429827584216023	-1.081050554854	-0.783325890055214	0.433914403462824	0.890555954655923	Exon	Caudate
e235392	ENSG00000185008.17	ENSG00000185008	ROBO2	0.0458621364319195	0.205496209708289	0.783314772283933	0.433920922744034	0.890555954655923	Exon	Caudate
e355397	ENSG00000113141.16	ENSG00000113141	IK	0.0232670698874727	0.493272241785039	0.783306222035958	0.433925936509776	0.890555954655923	Exon	Caudate
e258192	ENSG00000168827.14	ENSG00000168827	GFM1	-0.0257780829209468	-0.54443930348579	-0.783303056310952	0.433927792862543	0.890555954655923	Exon	Caudate
e135702	ENSG00000204843.12	ENSG00000204843	DCTN1	-0.0517814379370088	-2.47518261184479	-0.783295256632404	0.433932366543792	0.890555954655923	Exon	Caudate
e88130	ENSG00000116750.13	ENSG00000116750	UCHL5	0.0216507315969464	0.665679115938989	0.783293106250273	0.433933627518937	0.890555954655923	Exon	Caudate
e334823	ENSG00000145734.18	ENSG00000145734	BDP1	-0.024842389176325	0.807074399796891	-0.783285040578109	0.433938357214522	0.890555954655923	Exon	Caudate
e443434	ENSG00000241258.6	ENSG00000241258	CRCP	0.0154012227331949	3.43808997747348	0.783283932513093	0.433939006984182	0.890555954655923	Exon	Caudate
e442176	ENSG00000146733.13	ENSG00000146733	PSPH	0.0418451671253955	-1.60013896384016	0.783283685378341	0.433939151904151	0.890555954655923	Exon	Caudate
e933737	ENSG00000076382.16	ENSG00000076382	SPAG5	-0.053851074903947	-2.93796702277368	-0.7832831346897	0.43393947482841	0.890555954655923	Exon	Caudate
e313544	ENSG00000164124.10	ENSG00000164124	TMEM144	0.0552726984587302	1.9059169491857	0.783275909057897	0.433943711957575	0.890555954655923	Exon	Caudate
e898920	ENSG00000103018.16	ENSG00000103018	CYB5B	0.0228680825191115	2.36766392406404	0.783275548325783	0.433943923492448	0.890555954655923	Exon	Caudate
e202336	ENSG00000171148.13	ENSG00000171148	TADA3	0.0253970900616281	2.72323120501603	0.783272616195309	0.433945642908671	0.890555954655923	Exon	Caudate
e991472	ENSG00000158201.9	ENSG00000158201	ABHD3	-0.0455814487528816	-1.09089009502778	-0.7832681848919	0.433948241455027	0.890555954655923	Exon	Caudate
e103889	ENSG00000116991.10	ENSG00000116991	SIPA1L2	-0.029451079991597	1.50629194536837	-0.783266772306058	0.433949069806838	0.890555954655923	Exon	Caudate
e872502	ENSG00000183549.10	ENSG00000183549	ACSM5	-0.0865545664827594	-3.43114778799901	-0.783258074635442	0.433954170211743	0.890555954655923	Exon	Caudate
e249148	ENSG00000114670.13	ENSG00000114670	NEK11	-0.0521292420255478	-1.02573458913435	-0.783255313124912	0.43395578959764	0.890555954655923	Exon	Caudate
e320672	ENSG00000049656.13	ENSG00000049656	CLPTM1L	-0.0192828146910814	0.159233780061393	-0.783252997173757	0.433957147704394	0.890555954655923	Exon	Caudate
e644228	ENSG00000142186.16	ENSG00000142186	SCYL1	0.0269476836447251	-0.489698824855274	0.783247302550122	0.433960487123315	0.890555954655923	Exon	Caudate
e341325	ENSG00000198677.10	ENSG00000198677	TTC37	0.0209710513407662	0.370516795326527	0.783246047061781	0.433961223363883	0.890555954655923	Exon	Caudate
e845542	ENSG00000103723.12	ENSG00000103723	AP3B2	0.0396659363194504	-0.0439592982048914	0.783243699948387	0.433962599754635	0.890555954655923	Exon	Caudate
e513123	ENSG00000205002.3	ENSG00000205002	AARD	0.066397821139567	-0.559216138481233	0.783243484020498	0.433962726378874	0.890555954655923	Exon	Caudate
e649937	ENSG00000110075.14	ENSG00000110075	PPP6R3	-0.0356458081289485	-1.8118970485586	-0.783241810768386	0.433963707606605	0.890555954655923	Exon	Caudate
e840194	ENSG00000178802.17	ENSG00000178802	MPI	0.0180924281878231	1.12589260399778	0.783241325812245	0.433963991994602	0.890555954655923	Exon	Caudate
e373327	ENSG00000198721.12	ENSG00000198721	ECI2	-0.0223254685990316	0.779892740612551	-0.783236167892176	0.433967016708959	0.890555954655923	Exon	Caudate
e684075	ENSG00000159335.15	ENSG00000159335	PTMS	0.0377478399715239	3.19403609520804	0.783235723812345	0.433967277127417	0.890555954655923	Exon	Caudate
e1140050	ENSG00000075240.16	ENSG00000075240	GRAMD4	0.0353770721017957	-1.28655647654021	0.783235341264392	0.433967501462262	0.890555954655923	Exon	Caudate
e1158975	ENSG00000184634.15	ENSG00000184634	MED12	0.0321746076415494	-1.3556219766315	0.783234055402528	0.433968255521483	0.890555954655923	Exon	Caudate
e684065	ENSG00000159335.15	ENSG00000159335	PTMS	0.0377506737788796	3.19383259864893	0.783230446091153	0.433970372109446	0.890555954655923	Exon	Caudate
e820680	ENSG00000067369.13	ENSG00000067369	TP53BP1	0.0185872683570003	1.05715001107274	0.783227305999694	0.433972213540312	0.890555954655923	Exon	Caudate
e809824	ENSG00000201300.1	ENSG00000201300	SNORD115-27	0.100986681997899	-3.55929956582598	0.783211589477076	0.433981430183891	0.890555954655923	Exon	Caudate
e987494	ENSG00000082397.17	ENSG00000082397	EPB41L3	0.0532426858432212	-2.1318973026914	0.783211489629585	0.433981488737839	0.890555954655923	Exon	Caudate
e728254	ENSG00000185046.18	ENSG00000185046	ANKS1B	0.0487198290207376	-2.54912682590747	0.783208216082926	0.433983408458917	0.890555954655923	Exon	Caudate
e964959	ENSG00000011028.13	ENSG00000011028	MRC2	0.0366337397516832	-1.10923716000801	0.783203423527565	0.433986218988168	0.890555954655923	Exon	Caudate
e550537	ENSG00000119397.16	ENSG00000119397	CNTRL	-0.0528624161903042	-2.70647229625187	-0.78319976727883	0.433988363152872	0.890555954655923	Exon	Caudate
e294846	ENSG00000138759.17	ENSG00000138759	FRAS1	0.0617526558842309	-1.01786195983497	0.783198420867066	0.433989152741999	0.890555954655923	Exon	Caudate
e741612	ENSG00000175727.13	ENSG00000175727	MLXIP	-0.0391838200148723	-1.93911761656352	-0.783186003662348	0.43399643472139	0.890555954655923	Exon	Caudate
e809818	ENSG00000199833.1	ENSG00000199833	SNORD115-21	-0.0514563362781211	-1.58403859691608	-0.783184875822957	0.43399709613811	0.890555954655923	Exon	Caudate
e178338	ENSG00000003402.19	ENSG00000003402	CFLAR	-0.0232685137390723	1.4794619837365	-0.783182903360121	0.433998252882141	0.890555954655923	Exon	Caudate
e215779	ENSG00000179152.19	ENSG00000179152	TCAIM	0.0344902208225061	-1.47016982914471	0.783176108693438	0.43400223760469	0.890555954655923	Exon	Caudate
e634844	ENSG00000110048.11	ENSG00000110048	OSBP	0.0182660985386746	1.1112420877254	0.783174027847516	0.434003457918047	0.890555954655923	Exon	Caudate
e363407	ENSG00000164609.9	ENSG00000164609	SLU7	0.017316701031459	1.67168608738378	0.783170768584927	0.434005369318577	0.890555954655923	Exon	Caudate
e498970	ENSG00000187735.12	ENSG00000187735	TCEA1	-0.0342032965096724	0.441445852659679	-0.783168367252323	0.434006777587617	0.890555954655923	Exon	Caudate
e33145	ENSG00000070785.16	ENSG00000070785	EIF2B3	-0.0661008805869533	-3.88661305764114	-0.78316807425641	0.43400694941617	0.890555954655923	Exon	Caudate
e582752	ENSG00000138311.15	ENSG00000138311	ZNF365	-0.0610291866221555	-2.5161664521734	-0.783167050768731	0.434007549644674	0.890555954655923	Exon	Caudate
e591785	ENSG00000152782.16	ENSG00000152782	PANK1	0.0394525296605852	-1.87465356606408	0.783165421757282	0.434008504986045	0.890555954655923	Exon	Caudate
e310075	ENSG00000164163.10	ENSG00000164163	ABCE1	-0.0236596624528826	0.0188036530858792	-0.783158505605696	0.43401256100902	0.890555954655923	Exon	Caudate
e895617	ENSG00000159720.11	ENSG00000159720	ATP6V0D1	0.0226237615383782	2.29387366487618	0.783152374788553	0.434016156485789	0.890555954655923	Exon	Caudate
e168244	ENSG00000115935.17	ENSG00000115935	WIPF1	0.0574184088296902	-0.544211118044869	0.783150273613076	0.434017388744363	0.890555954655923	Exon	Caudate
e1101038	ENSG00000101203.16	ENSG00000101203	COL20A1	-0.0788619934765126	-3.55984730149871	-0.783149262053825	0.434017981985669	0.890555954655923	Exon	Caudate
e1020397	ENSG00000080573.6	ENSG00000080573	COL5A3	0.0582919679832948	0.0068230880662488	0.783142429307598	0.43402198914565	0.890555954655923	Exon	Caudate
e577633	ENSG00000107551.20	ENSG00000107551	RASSF4	-0.0378840591462156	2.67448797773735	-0.78314203920368	0.434022217928219	0.890555954655923	Exon	Caudate
e336881	ENSG00000145703.15	ENSG00000145703	IQGAP2	-0.0977768939059892	-3.87514454128271	-0.783140729368128	0.43402298610236	0.890555954655923	Exon	Caudate
e271505	ENSG00000242086.8	ENSG00000242086	LINC00969	-0.065152347089004	-2.74448519451019	-0.783140420540307	0.434023167219521	0.890555954655923	Exon	Caudate
e271509	ENSG00000242086.8	ENSG00000242086	LINC00969	-0.065152347089004	-2.74448519451019	-0.783140420540307	0.434023167219521	0.890555954655923	Exon	Caudate
e982054	ENSG00000185359.12	ENSG00000185359	HGS	-0.035078177289328	-0.694012300908732	-0.783136696709626	0.434025351124795	0.890555954655923	Exon	Caudate
e161432	ENSG00000123636.17	ENSG00000123636	BAZ2B	0.0560384463923636	-2.45432340823754	0.783133600477263	0.434027166968974	0.890555954655923	Exon	Caudate
e186241	ENSG00000074582.12	ENSG00000074582	BCS1L	0.0593325483117499	-3.45376645273645	0.783131245654994	0.434028548002095	0.890555954655923	Exon	Caudate
e601024	ENSG00000023041.11	ENSG00000023041	ZDHHC6	-0.0268839344090746	-1.10949134012889	-0.783127081534734	0.434030990140838	0.890555954655923	Exon	Caudate
e45624	ENSG00000154027.18	ENSG00000154027	AK5	0.0278309479093123	2.83340462948398	0.783124798071837	0.434032329330619	0.890555954655923	Exon	Caudate
e216302	ENSG00000075914.12	ENSG00000075914	EXOSC7	0.045585943554167	-2.40515711879828	0.783117589490867	0.434036556985863	0.890555954655923	Exon	Caudate
e22424	ENSG00000084636.17	ENSG00000084636	COL16A1	0.0556190717642735	-0.131762897498692	0.783114313758074	0.434038478130382	0.890555954655923	Exon	Caudate
e240740	ENSG00000144857.14	ENSG00000144857	BOC	-0.0585226783373844	-2.20305220127876	-0.783114129479734	0.434038586205681	0.890555954655923	Exon	Caudate
e514376	ENSG00000156802.12	ENSG00000156802	ATAD2	-0.0304257505685518	-0.967687022049781	-0.783109930044063	0.434041049088993	0.890555959070964	Exon	Caudate
e871242	ENSG00000157106.16	ENSG00000157106	SMG1	0.0218121124178484	0.719005479914245	0.78309911096203	0.434047394297141	0.890558246899068	Exon	Caudate
e444478	ENSG00000233369.7	ENSG00000233369	GTF2IP4	0.041922421903389	-0.289628512648146	0.783095261164387	0.434049652151156	0.890558246899068	Exon	Caudate
e653961	ENSG00000137478.14	ENSG00000137478	FCHSD2	0.026675868134071	0.328546059967708	0.78309340675221	0.434050739741136	0.890558246899068	Exon	Caudate
e138903	ENSG00000132300.18	ENSG00000132300	PTCD3	-0.0252429617023881	-0.22565291591302	-0.783086088996668	0.434055031530369	0.890558246899068	Exon	Caudate
e1136346	ENSG00000196236.12	ENSG00000196236	XPNPEP3	-0.0264777191276355	-0.643150576856846	-0.783082500705724	0.434057136035525	0.890558246899068	Exon	Caudate
e1044820	ENSG00000186020.12	ENSG00000186020	ZNF529	0.0325318531852914	-1.15264149619179	0.783078369469948	0.434059558980996	0.890558246899068	Exon	Caudate
e592963	ENSG00000108231.12	ENSG00000108231	LGI1	0.0325625821128481	3.30214895129145	0.783076601833888	0.43406059569154	0.890558246899068	Exon	Caudate
e1136582	ENSG00000100401.19	ENSG00000100401	RANGAP1	0.026207311942633	2.00268691760254	0.783071866789515	0.434063372780699	0.890558246899068	Exon	Caudate
e26242	ENSG00000196182.10	ENSG00000196182	STK40	-0.0374356897849119	-1.11222556810252	-0.783067580982418	0.434065886402445	0.890558246899068	Exon	Caudate
e286923	ENSG00000151834.15	ENSG00000151834	GABRA2	-0.0312114340018395	2.15993741914923	-0.783066071842057	0.434066771513828	0.890558246899068	Exon	Caudate
e626146	ENSG00000135363.11	ENSG00000135363	LMO2	-0.0324461347503076	0.559884023616292	-0.783059928512997	0.434070374589411	0.890559369462939	Exon	Caudate
e782679	ENSG00000020577.13	ENSG00000020577	SAMD4A	-0.0328734781842235	1.39307501717615	-0.783054779088761	0.434073394751064	0.890559369462939	Exon	Caudate
e562185	ENSG00000130560.8	ENSG00000130560	UBAC1	-0.0196223046614944	0.919324885202841	-0.783052552115459	0.434074700885207	0.890559369462939	Exon	Caudate
e530413	ENSG00000137074.18	ENSG00000137074	APTX	0.0225068174196335	0.0768396059991651	0.78304078429198	0.434081602827106	0.890568481099026	Exon	Caudate
e559714	ENSG00000165698.15	ENSG00000165698	SPACA9	-0.0424778100043487	-2.11660688443487	-0.782998222840902	0.434106566059917	0.890610423864245	Exon	Caudate
e1048561	ENSG00000269190.5	ENSG00000269190	FBXO17	0.040369521845688	-1.77780823944866	0.782990123922683	0.434111316348966	0.890610423864245	Exon	Caudate
e288468	ENSG00000109189.12	ENSG00000109189	USP46	0.0196839406679124	2.01090846628432	0.78298819579553	0.434112447265101	0.890610423864245	Exon	Caudate
e736333	ENSG00000213152.5	ENSG00000213152	RPL7AP60	0.0447193718526318	-1.59707935210664	0.782985899579102	0.434113794081105	0.890610423864245	Exon	Caudate
e567011	ENSG00000107959.15	ENSG00000107959	PITRM1	0.0231648524443899	0.850182212066043	0.782981484815254	0.434116383510467	0.890610423864245	Exon	Caudate
e26703	ENSG00000116922.14	ENSG00000116922	C1orf109	0.0368634705771337	-1.53517212544425	0.782979071116013	0.434117799242004	0.890610423864245	Exon	Caudate
e1097039	ENSG00000054793.13	ENSG00000054793	ATP9A	0.0229362317445431	7.27924740293724	0.782976558871099	0.434119272777382	0.890610423864245	Exon	Caudate
e208825	ENSG00000163491.16	ENSG00000163491	NEK10	0.0509819218176665	-1.91021325172895	0.782964830468129	0.434126152008399	0.890619488205837	Exon	Caudate
e19309	ENSG00000117713.18	ENSG00000117713	ARID1A	0.0314746445033586	-0.896628778566402	0.782956596985471	0.43413098135068	0.890624347076019	Exon	Caudate
e1151234	ENSG00000102221.13	ENSG00000102221	JADE3	-0.0625344747308492	-3.20843126715848	-0.782944992125576	0.434137788224341	0.890633262794874	Exon	Caudate
e263306	ENSG00000114416.17	ENSG00000114416	FXR1	0.0254416702070926	1.02719629338141	0.782932324553847	0.434145218506247	0.890643457326827	Exon	Caudate
e729964	ENSG00000017427.15	ENSG00000017427	IGF1	0.0723072511696117	-3.25536228959785	0.782900449659627	0.43416391534797	0.890671974880763	Exon	Caudate
e1012234	ENSG00000167654.17	ENSG00000167654	ATCAY	0.0400186259507887	-0.0809794327066031	0.782900234550222	0.434164041526179	0.890671974880763	Exon	Caudate
e1074011	ENSG00000133247.13	ENSG00000133247	KMT5C	-0.0333312742572751	-0.931515393969516	-0.782892394441076	0.434168640367659	0.890673833902989	Exon	Caudate
e1066214	ENSG00000142528.15	ENSG00000142528	ZNF473	0.0355707370980582	1.4999224635591	0.782887354007583	0.434171596993795	0.890673833902989	Exon	Caudate
e445988	ENSG00000106683.14	ENSG00000106683	LIMK1	-0.0297920643422782	0.150331334345833	-0.782886102868856	0.434172330890708	0.890673833902989	Exon	Caudate
e227459	ENSG00000010327.10	ENSG00000010327	STAB1	0.0831543962432626	-3.49356012918219	0.782880574304488	0.434175573862102	0.890675437935538	Exon	Caudate
e197984	ENSG00000115677.16	ENSG00000115677	HDLBP	0.013996522536352	2.13858152738453	0.782863702051787	0.434185470954633	0.890686906473313	Exon	Caudate
e602982	ENSG00000165669.13	ENSG00000165669	FAM204A	-0.0302893355860119	0.171625893106318	-0.782858926597065	0.434188272211762	0.890686906473313	Exon	Caudate
e911285	ENSG00000171861.10	ENSG00000171861	MRM3	-0.0338853869824981	-1.73422362301624	-0.782845766897928	0.434195991677702	0.890686906473313	Exon	Caudate
e1093917	ENSG00000101457.12	ENSG00000101457	DNTTIP1	-0.023773402326572	-0.487621129946979	-0.782833796883437	0.434203013344991	0.890686906473313	Exon	Caudate
e923304	ENSG00000133026.12	ENSG00000133026	MYH10	0.033910329275045	1.7411297389244	0.782826894614704	0.434207062278515	0.890686906473313	Exon	Caudate
e183724	ENSG00000115414.18	ENSG00000115414	FN1	-0.0411602262148465	1.14098229175223	-0.782826160880394	0.434207492695013	0.890686906473313	Exon	Caudate
e100657	ENSG00000242861.1	ENSG00000242861		0.0719910644761624	-1.38462373770492	0.782824160693536	0.434208666027556	0.890686906473313	Exon	Caudate
e642640	ENSG00000168062.9	ENSG00000168062	BATF2	0.0707066757892179	-2.68280983280997	0.782822124393696	0.434209860546278	0.890686906473313	Exon	Caudate
e93478	ENSG00000133069.15	ENSG00000133069	TMCC2	0.0766215157736635	-3.59096891873616	0.782820646829494	0.434210727304944	0.890686906473313	Exon	Caudate
e755891	ENSG00000139679.15	ENSG00000139679	LPAR6	0.0773330051243398	-3.51690663619913	0.78281462094032	0.434214262181471	0.890686906473313	Exon	Caudate
e875251	ENSG00000103365.15	ENSG00000103365	GGA2	-0.0292601953914821	-0.50477269891899	-0.782810034405103	0.43421695272267	0.890686906473313	Exon	Caudate
e701604	ENSG00000255863.2	ENSG00000255863		0.0278922783664189	3.09119438897465	0.782806099602014	0.434219260954194	0.890686906473313	Exon	Caudate
e626609	ENSG00000110435.11	ENSG00000110435	PDHX	-0.0221611582707198	1.57228578789062	-0.78280536581349	0.434219691409508	0.890686906473313	Exon	Caudate
e219460	ENSG00000114270.16	ENSG00000114270	COL7A1	0.0719380817080307	-3.35744975373396	0.782804738791229	0.434220059233751	0.890686906473313	Exon	Caudate
e731759	ENSG00000111785.18	ENSG00000111785	RIC8B	0.031514405779113	2.44197145704683	0.782802783878499	0.434221206027202	0.890686906473313	Exon	Caudate
e590973	ENSG00000173267.13	ENSG00000173267	SNCG	-0.0429994689657138	1.16910760689203	-0.78279830741302	0.434223832023826	0.890686906473313	Exon	Caudate
e1142092	ENSG00000025770.18	ENSG00000025770	NCAPH2	0.025211537945917	-0.349376408934319	0.782796302293932	0.434225008275347	0.890686906473313	Exon	Caudate
e972652	ENSG00000125450.10	ENSG00000125450	NUP85	0.0311997375056471	-1.25354041207913	0.782795525290753	0.434225464084766	0.890686906473313	Exon	Caudate
e100846	ENSG00000183814.15	ENSG00000183814	LIN9	-0.0555134210792459	-3.24920505036847	-0.782787373534551	0.434230246124736	0.890691667191489	Exon	Caudate
e898931	ENSG00000103018.16	ENSG00000103018	CYB5B	0.0228288424791413	2.36024726208525	0.782768402792239	0.434241374991908	0.890702584176155	Exon	Caudate
e965983	ENSG00000266173.5	ENSG00000266173	STRADA	0.0384250344675555	-1.8275023981001	0.782766594507502	0.434242435800396	0.890702584176155	Exon	Caudate
e590651	ENSG00000182771.18	ENSG00000182771	GRID1	0.0199670736061995	0.798910326798766	0.782765714944373	0.434242951786069	0.890702584176155	Exon	Caudate
e208181	ENSG00000197885.10	ENSG00000197885	NKIRAS1	0.0258143879502161	0.841803859440822	0.782755571472306	0.4342489023639	0.890709620019728	Exon	Caudate
e54992	ENSG00000213366.12	ENSG00000213366	GSTM2	-0.0332757938676215	0.698317952725357	-0.782751224086492	0.434251452733669	0.890709620019728	Exon	Caudate
e739162	ENSG00000135127.11	ENSG00000135127	BICDL1	0.0575012022480722	-2.40481573848525	0.782747281855575	0.434253765429077	0.890709620019728	Exon	Caudate
e1003859	ENSG00000176225.12	ENSG00000176225	RTTN	0.0353132151824611	-0.250095854634763	0.782742828985868	0.434256377697461	0.890709929968461	Exon	Caudate
e429895	ENSG00000214960.9	ENSG00000214960	ISPD	-0.0327140086350655	1.04049805523264	-0.782731490141199	0.434263029652413	0.890718437545746	Exon	Caudate
e730627	ENSG00000111727.11	ENSG00000111727	HCFC2	0.026774719862729	-0.270957724028374	0.782720980230804	0.434269195364258	0.890718437545746	Exon	Caudate
e1165419	ENSG00000188153.12	ENSG00000188153	COL4A5	-0.0601600197587278	-2.53853288963152	-0.78272039708852	0.434269537470211	0.890718437545746	Exon	Caudate
e896433	ENSG00000102904.14	ENSG00000102904	TSNAXIP1	-0.0362249787804022	-0.837746632481331	-0.782718977646014	0.434270370200277	0.890718437545746	Exon	Caudate
e864070	ENSG00000262246.5	ENSG00000262246	CORO7	0.0370846945093432	-0.0827577669450166	0.782713150140434	0.434273788974099	0.890720401624545	Exon	Caudate
e506742	ENSG00000079102.16	ENSG00000079102	RUNX1T1	0.0626038902506624	-3.04991044758945	0.782707710020986	0.434276980497435	0.890721899579967	Exon	Caudate
e139137	ENSG00000132313.14	ENSG00000132313	MRPL35	0.0321398627617545	-0.771007510274021	0.782699866889911	0.434281581805614	0.890726289035055	Exon	Caudate
e968707	ENSG00000171634.16	ENSG00000171634	BPTF	0.0248567547450934	0.786609549336467	0.782684832408601	0.434290402122544	0.890737237774597	Exon	Caudate
e678815	ENSG00000221439.1	ENSG00000221439	RNU4ATAC16P	-0.0616395566147334	-3.15195959295111	-0.782682377386355	0.434291842426482	0.890737237774597	Exon	Caudate
e507155	ENSG00000188343.12	ENSG00000188343	FAM92A1	-0.0371644225658305	-1.68302563487145	-0.782665283064696	0.434301871340637	0.890737843002868	Exon	Caudate
e1107517	ENSG00000159131.16	ENSG00000159131	GART	0.0197191087445155	0.366020413564729	0.782660956953784	0.434304409409119	0.890737843002868	Exon	Caudate
e144746	ENSG00000170500.12	ENSG00000170500	LONRF2	0.0400857506988905	2.20951166984317	0.782658227487853	0.434306010752852	0.890737843002868	Exon	Caudate
e349035	ENSG00000217128.11	ENSG00000217128	FNIP1	0.021482964881601	0.951358042091974	0.782655392462342	0.434307674030704	0.890737843002868	Exon	Caudate
e823889	ENSG00000104177.17	ENSG00000104177	MYEF2	0.0535735338026439	-2.59842638228144	0.782655362871928	0.434307691391089	0.890737843002868	Exon	Caudate
e975912	ENSG00000182473.21	ENSG00000182473	EXOC7	0.0205960759286833	0.346402117875895	0.782653764211798	0.43430862930881	0.890737843002868	Exon	Caudate
e567004	ENSG00000107959.15	ENSG00000107959	PITRM1	0.0229005646812527	1.09727595379586	0.782648633317891	0.43431163956028	0.890737843002868	Exon	Caudate
e1128045	ENSG00000099995.18	ENSG00000099995	SF3A1	0.0197339781258541	1.35991994040715	0.782640117886419	0.434316635517631	0.890737843002868	Exon	Caudate
e434187	ENSG00000006625.17	ENSG00000006625	GGCT	0.0260943517826551	-0.0151799627806978	0.782638435628138	0.434317622493361	0.890737843002868	Exon	Caudate
e758711	ENSG00000150361.11	ENSG00000150361	KLHL1	-0.0695794818774478	-1.90350809914723	-0.782635690888196	0.434319232826588	0.890737843002868	Exon	Caudate
e758722	ENSG00000150361.11	ENSG00000150361	KLHL1	-0.0695794818774478	-1.90350809914723	-0.782635690888196	0.434319232826588	0.890737843002868	Exon	Caudate
e722543	ENSG00000186908.14	ENSG00000186908	ZDHHC17	0.0593126267447834	-3.16854170769134	0.782627454177139	0.434324065308657	0.890737843002868	Exon	Caudate
e738127	ENSG00000135108.14	ENSG00000135108	FBXO21	-0.020282795845418	1.02072693988102	-0.782627337851199	0.434324133557362	0.890737843002868	Exon	Caudate
e47847	ENSG00000122417.15	ENSG00000122417	ODF2L	-0.0341689727249455	-0.504001317777124	-0.782613856149585	0.434332043345752	0.890739580040941	Exon	Caudate
e773799	ENSG00000260669.2	ENSG00000260669		-0.0360774069304324	-1.55203825272194	-0.782611958897333	0.434333156480775	0.890739580040941	Exon	Caudate
e497029	ENSG00000176209.11	ENSG00000176209	SMIM19	0.0239583903573937	-0.208423623993405	0.782606199371232	0.434336535656865	0.890739580040941	Exon	Caudate
e869719	ENSG00000072864.13	ENSG00000072864	NDE1	0.0526154164373403	-1.06941201314431	0.782602412317805	0.434338757570269	0.890739580040941	Exon	Caudate
e476846	ENSG00000133619.17	ENSG00000133619	KRBA1	-0.0315003859070747	-1.0346259846913	-0.782600708962453	0.434339756953114	0.890739580040941	Exon	Caudate
e769030	ENSG00000100888.12	ENSG00000100888	CHD8	0.0412090641828197	-0.585886980836341	0.78259844607424	0.43434108462392	0.890739580040941	Exon	Caudate
e961986	ENSG00000213246.6	ENSG00000213246	SUPT4H1	-0.0212263046612548	0.960663848011157	-0.782596529327697	0.434342209210004	0.890739580040941	Exon	Caudate
e862931	ENSG00000122390.17	ENSG00000122390	NAA60	0.0211169268823665	0.119606728154868	0.782583068125938	0.434350107161568	0.8907485887257	Exon	Caudate
e1060397	ENSG00000105373.18	ENSG00000105373	GLTSCR2	0.0400978028781568	-0.568537213240602	0.78257810567324	0.434353018751081	0.8907485887257	Exon	Caudate
e1024834	ENSG00000214189.8	ENSG00000214189	ZNF788	-0.0541475390826253	-1.91058166278197	-0.782570881272173	0.434357257499956	0.8907485887257	Exon	Caudate
e822593	ENSG00000166710.17	ENSG00000166710	B2M	-0.0342446415296885	5.48683070982395	-0.782563922091328	0.434361340659733	0.8907485887257	Exon	Caudate
e1080137	ENSG00000125772.12	ENSG00000125772	GPCPD1	-0.0537158693052669	-2.64329113298353	-0.78255893197678	0.434364268523058	0.8907485887257	Exon	Caudate
e815686	ENSG00000248508.6	ENSG00000248508	SRP14-AS1	-0.036880855244175	-1.08606258706535	-0.782558785246118	0.434364354614907	0.8907485887257	Exon	Caudate
e835433	ENSG00000259426.5	ENSG00000259426		-0.0836874059178676	-3.28011194350846	-0.782555643471898	0.434366198002625	0.8907485887257	Exon	Caudate
e1000626	ENSG00000196628.14	ENSG00000196628	TCF4	-0.0248233438287141	0.906951647094588	-0.782550676609626	0.434369112241952	0.8907485887257	Exon	Caudate
e1139984	ENSG00000100416.12	ENSG00000100416	TRMU	0.0258867315598944	0.137282562713028	0.782546883048843	0.43437133807012	0.8907485887257	Exon	Caudate
e986690	ENSG00000101605.12	ENSG00000101605	MYOM1	0.0424732186759156	-1.66718311110987	0.782545900333082	0.434371914668372	0.8907485887257	Exon	Caudate
e659285	ENSG00000137501.17	ENSG00000137501	SYTL2	-0.0450092913868658	-1.30545605188888	-0.782542199919004	0.434374085851827	0.8907485887257	Exon	Caudate
e532583	ENSG00000198722.14	ENSG00000198722	UNC13B	0.0486670177647221	2.57470475390443	0.782515964113225	0.43438947964671	0.8907485887257	Exon	Caudate
e108588	ENSG00000035115.21	ENSG00000035115	SH3YL1	0.023050759849651	0.360133536843583	0.782515338286736	0.434389846852735	0.8907485887257	Exon	Caudate
e374002	ENSG00000124784.8	ENSG00000124784	RIOK1	-0.0262630983847548	-0.689057004569605	-0.78250734185785	0.434394538803035	0.8907485887257	Exon	Caudate
e1134277	ENSG00000213923.10	ENSG00000213923	CSNK1E	-0.0549020545587365	-2.91254382155487	-0.782505380619192	0.434395689575502	0.8907485887257	Exon	Caudate
e693684	ENSG00000211455.7	ENSG00000211455	STK38L	0.0264204889651457	0.469611748329634	0.782501078619788	0.434398213814248	0.8907485887257	Exon	Caudate
e297543	ENSG00000163629.12	ENSG00000163629	PTPN13	-0.0295914305808155	0.579636971899125	-0.782499697008637	0.434399024489433	0.8907485887257	Exon	Caudate
e275213	ENSG00000178222.12	ENSG00000178222	RNF212	0.0648478560772453	-2.7640703076716	0.782499657021003	0.43439904795262	0.8907485887257	Exon	Caudate
e278265	ENSG00000184160.7	ENSG00000184160	ADRA2C	0.0596591068183661	1.03649976598774	0.782498418403907	0.434399774725275	0.8907485887257	Exon	Caudate
e726618	ENSG00000111142.13	ENSG00000111142	METAP2	0.0269796214303784	0.779752266048878	0.782497619255476	0.434400243635072	0.8907485887257	Exon	Caudate
e317099	ENSG00000151718.15	ENSG00000151718	WWC2	-0.0282245494422961	-0.424033458936931	-0.782492928590786	0.434402995943994	0.8907485887257	Exon	Caudate
e794734	ENSG00000259164.1	ENSG00000259164		0.0427701719115278	-0.713392916025122	0.782476351816862	0.434412722664145	0.8907485887257	Exon	Caudate
e709559	ENSG00000161638.10	ENSG00000161638	ITGA5	-0.0781964395744012	-3.01215370345735	-0.782475306836103	0.434413335829627	0.8907485887257	Exon	Caudate
e899614	ENSG00000090857.13	ENSG00000090857	PDPR	-0.0576742166286619	-3.40562525578596	-0.782471029362233	0.434415845736882	0.8907485887257	Exon	Caudate
e1022674	ENSG00000142453.11	ENSG00000142453	CARM1	0.0303390449106939	-0.852468280324885	0.782470826451467	0.434415964799701	0.8907485887257	Exon	Caudate
e432186	ENSG00000196335.12	ENSG00000196335	STK31	0.0672053180494336	-3.08002946187251	0.782470785643436	0.434415988744807	0.8907485887257	Exon	Caudate
e988782	ENSG00000101558.13	ENSG00000101558	VAPA	-0.017936696903697	5.24753050394551	-0.782469842344167	0.434416542248824	0.8907485887257	Exon	Caudate
e505566	ENSG00000176623.11	ENSG00000176623	RMDN1	-0.0409613933058827	-2.04585742512543	-0.78245962579851	0.434422537084151	0.8907485887257	Exon	Caudate
e718089	ENSG00000183735.9	ENSG00000183735	TBK1	0.0241263821394294	-0.586074041733718	0.78245595418123	0.434424691516915	0.8907485887257	Exon	Caudate
e515967	ENSG00000153317.14	ENSG00000153317	ASAP1	-0.0213937343273177	1.67522859490125	-0.78244834041721	0.43442915914355	0.8907485887257	Exon	Caudate
e139964	ENSG00000172071.11	ENSG00000172071	EIF2AK3	0.0269579989833686	-0.397446307200109	0.782447039482081	0.43442992251272	0.8907485887257	Exon	Caudate
e6315	ENSG00000097021.19	ENSG00000097021	ACOT7	0.0362281750806143	1.26233785463833	0.782446756903333	0.434430088325783	0.8907485887257	Exon	Caudate
e515989	ENSG00000153317.14	ENSG00000153317	ASAP1	-0.0301734279289292	-0.716373004395563	-0.782443448831264	0.43443202945666	0.8907485887257	Exon	Caudate
e174982	ENSG00000138386.16	ENSG00000138386	NAB1	0.026016634530525	1.35441768427004	0.782443251634799	0.434432145168974	0.8907485887257	Exon	Caudate
e967211	ENSG00000256525.6	ENSG00000256525	POLG2	0.0511965519343483	-2.81989223720037	0.7824422272674	0.43443274625469	0.8907485887257	Exon	Caudate
e175871	ENSG00000118997.13	ENSG00000118997	DNAH7	-0.0545367130816022	-2.18544213237971	-0.782434071503611	0.434437531969997	0.890748902841032	Exon	Caudate
e353475	ENSG00000044115.20	ENSG00000044115	CTNNA1	-0.0259347873268711	1.13583398472859	-0.782427550456682	0.434441358472858	0.890748902841032	Exon	Caudate
e511628	ENSG00000164830.18	ENSG00000164830	OXR1	0.0257325935765229	-0.0078842358323674	0.78242265300797	0.434444232272956	0.890748902841032	Exon	Caudate
e1139903	ENSG00000100416.12	ENSG00000100416	TRMU	0.025886913078023	0.137145880472643	0.782421288716571	0.434445032834759	0.890748902841032	Exon	Caudate
e550251	ENSG00000056558.10	ENSG00000056558	TRAF1	-0.0579176560502051	-2.52843778543383	-0.782418399906866	0.434446727981822	0.890748902841032	Exon	Caudate
e386629	ENSG00000204248.10	ENSG00000204248	COL11A2	0.0715425755459662	-3.28296856217394	0.782416799596928	0.434447667041759	0.890748902841032	Exon	Caudate
e876375	ENSG00000155592.15	ENSG00000155592	ZKSCAN2	0.0348935248345018	-1.58458321636368	0.78241143404508	0.434450815549686	0.890749775647332	Exon	Caudate
e140018	ENSG00000172071.11	ENSG00000172071	EIF2AK3	0.0269785734598225	-0.400405217864977	0.782399844488869	0.434457616350965	0.890749775647332	Exon	Caudate
e980866	ENSG00000226137.5	ENSG00000226137	BAIAP2-AS1	0.0338465294332285	4.6061350458062	0.782390982993637	0.434462816356008	0.890749775647332	Exon	Caudate
e428789	ENSG00000003147.17	ENSG00000003147	ICA1	-0.0562589965458061	-1.83863661981942	-0.782388487796514	0.434464280566616	0.890749775647332	Exon	Caudate
e459824	ENSG00000106404.13	ENSG00000106404	CLDN15	0.0668618091732866	-3.03302106643732	0.782388011088327	0.434464560304835	0.890749775647332	Exon	Caudate
e480384	ENSG00000105983.19	ENSG00000105983	LMBR1	0.0397818875055738	-0.926613831859056	0.782387836625037	0.434464662682062	0.890749775647332	Exon	Caudate
e868546	ENSG00000103429.10	ENSG00000103429	BFAR	0.0449844091112056	-2.49010950509912	0.782386713736064	0.434465321607603	0.890749775647332	Exon	Caudate
e477915	ENSG00000197150.12	ENSG00000197150	ABCB8	-0.0238600983440443	0.229649908174377	-0.782380772015119	0.434468808294722	0.89075187797282	Exon	Caudate
e913390	ENSG00000007168.12	ENSG00000007168	PAFAH1B1	0.0204224286901358	2.62492249396181	0.782364840765368	0.434478157060777	0.890765998693623	Exon	Caudate
e1136774	ENSG00000100413.16	ENSG00000100413	POLR3H	-0.0196210857284319	2.51919993987302	-0.782349689207883	0.434487048396519	0.890777091767898	Exon	Caudate
e278088	ENSG00000159788.18	ENSG00000159788	RGS12	0.0409658677948298	0.405613014920877	0.782327192953074	0.434500249990039	0.890777091767898	Exon	Caudate
e1071616	ENSG00000167613.15	ENSG00000167613	LAIR1	0.0677336822612108	0.201349212891308	0.78232683316772	0.434500461126628	0.890777091767898	Exon	Caudate
e262570	ENSG00000171109.18	ENSG00000171109	MFN1	0.0384382495701321	-1.93069281248253	0.782326287487391	0.434500781354016	0.890777091767898	Exon	Caudate
e1015702	ENSG00000125648.14	ENSG00000125648	SLC25A23	0.0345278082046584	3.17461267142387	0.782324132623326	0.434502045917139	0.890777091767898	Exon	Caudate
e413108	ENSG00000146409.10	ENSG00000146409	SLC18B1	-0.0377716647195795	1.77128678770704	-0.782320198641887	0.43450435454523	0.890777091767898	Exon	Caudate
e1059515	ENSG00000105281.12	ENSG00000105281	SLC1A5	-0.0999604692349883	-3.4785780336051	-0.782319007741624	0.434505053417699	0.890777091767898	Exon	Caudate
e804216	ENSG00000022976.15	ENSG00000022976	ZNF839	0.0388623428779216	-1.78896463125415	0.782316030981746	0.434506800313709	0.890777091767898	Exon	Caudate
e981543	ENSG00000262223.6	ENSG00000262223		0.0622760330876355	-0.791436640994495	0.782301622855905	0.434515255704777	0.890777091767898	Exon	Caudate
e779159	ENSG00000150527.16	ENSG00000150527	CTAGE5	-0.0219170094168388	0.208568388212685	-0.782299761453983	0.434516348073181	0.890777091767898	Exon	Caudate
e550118	ENSG00000095261.13	ENSG00000095261	PSMD5	0.0280980899955517	-0.738075559603437	0.782287644719317	0.434523458848347	0.890777091767898	Exon	Caudate
e169902	ENSG00000237298.9	ENSG00000237298	TTN-AS1	-0.0653758486760839	-3.12707444880003	-0.782287562488866	0.434523507105989	0.890777091767898	Exon	Caudate
e801689	ENSG00000090060.17	ENSG00000090060	PAPOLA	0.0258814815191808	0.97447853087065	0.782286718924432	0.434524002159155	0.890777091767898	Exon	Caudate
e822230	ENSG00000137770.13	ENSG00000137770	CTDSPL2	-0.02796562136042	-1.04148660858204	-0.782283041829122	0.434526160098516	0.890777091767898	Exon	Caudate
e869616	ENSG00000166783.20	ENSG00000166783	KIAA0430	0.026581049717398	0.949681002704524	0.782275539384629	0.434530563000745	0.890777091767898	Exon	Caudate
e1018975	ENSG00000142347.16	ENSG00000142347	MYO1F	-0.0669095429098777	-3.26872055336013	-0.782272489918301	0.434532352625124	0.890777091767898	Exon	Caudate
e497325	ENSG00000165102.14	ENSG00000165102	HGSNAT	0.0275988508503882	-0.782903581524953	0.782270863760965	0.434533306961334	0.890777091767898	Exon	Caudate
e994644	ENSG00000134769.21	ENSG00000134769	DTNA	-0.0366285330294081	2.4485777868799	-0.782255451244733	0.434542352101146	0.890777091767898	Exon	Caudate
e1106979	ENSG00000159086.14	ENSG00000159086	PAXBP1	0.0335286766067423	-0.961626173346012	0.782252392095677	0.434544147436224	0.890777091767898	Exon	Caudate
e954593	ENSG00000198933.9	ENSG00000198933	TBKBP1	-0.0334857452362054	-1.27181651064475	-0.782239699526975	0.43455159642087	0.890777091767898	Exon	Caudate
e522712	ENSG00000261678.2	ENSG00000261678	SCRT1	0.0609434511384505	-1.34758233650461	0.782239089396315	0.434551954494771	0.890777091767898	Exon	Caudate
e555736	ENSG00000167118.10	ENSG00000167118	URM1	0.0287548578982205	-0.354003789974779	0.782230562906588	0.434556958544822	0.890777091767898	Exon	Caudate
e991791	ENSG00000101773.17	ENSG00000101773	RBBP8	0.0418257560086752	-2.08104847540917	0.782229128787191	0.434557800208092	0.890777091767898	Exon	Caudate
e803339	ENSG00000201247.1	ENSG00000201247	SNORD114-13	-0.0760042452284616	-3.50732878671486	-0.782225181996806	0.434560116525344	0.890777091767898	Exon	Caudate
e660778	ENSG00000165323.15	ENSG00000165323	FAT3	0.04131517805561	2.80634523364081	0.782221304217646	0.434562392347823	0.890777091767898	Exon	Caudate
e13695	ENSG00000053371.12	ENSG00000053371	AKR7A2	-0.0266904230878085	1.46399950476536	-0.7822158774748	0.434565577250274	0.890777091767898	Exon	Caudate
e205516	ENSG00000131389.16	ENSG00000131389	SLC6A6	-0.0354436617568203	-0.624453295135898	-0.782214077785771	0.434566633473202	0.890777091767898	Exon	Caudate
e742075	ENSG00000130779.19	ENSG00000130779	CLIP1	-0.0207727673372897	1.29000721344872	-0.782209942456265	0.434569060470264	0.890777091767898	Exon	Caudate
e434304	ENSG00000196295.11	ENSG00000196295		-0.0467553172129427	-2.07446514152929	-0.782206771865219	0.434570921274137	0.890777091767898	Exon	Caudate
e695087	ENSG00000013573.16	ENSG00000013573	DDX11	-0.111050722111357	-4.10497287633412	-0.782203393244692	0.434572904174547	0.890777091767898	Exon	Caudate
e849420	ENSG00000140575.12	ENSG00000140575	IQGAP1	-0.0322475522129119	0.574115569052405	-0.782203222173136	0.434573004575976	0.890777091767898	Exon	Caudate
e568826	ENSG00000165632.7	ENSG00000165632	TAF3	-0.0394358349932013	-1.75738941387602	-0.782194041705755	0.434578392586948	0.890777091767898	Exon	Caudate
e542766	ENSG00000127084.17	ENSG00000127084	FGD3	0.0657330603134953	-2.98984244740073	0.78218603926032	0.434583089249119	0.890777091767898	Exon	Caudate
e212528	ENSG00000060971.17	ENSG00000060971	ACAA1	0.029323986172048	-0.874180582788485	0.782180462823561	0.434586362096027	0.890777091767898	Exon	Caudate
e677177	ENSG00000120451.10	ENSG00000120451	SNX19	0.0736563071209517	-2.65220441485376	0.782178898437811	0.434587280246739	0.890777091767898	Exon	Caudate
e497854	ENSG00000253729.7	ENSG00000253729	PRKDC	0.0176000753752164	1.48201533531963	0.782175143435716	0.434589484092578	0.890777091767898	Exon	Caudate
e1019827	ENSG00000283108.1	ENSG00000283108		-0.0770856455079586	-3.73874401476668	-0.782173875576396	0.43459022821253	0.890777091767898	Exon	Caudate
e482592	ENSG00000183117.18	ENSG00000183117	CSMD1	-0.0833049128983688	-3.98610196302881	-0.782173346542031	0.434590538708575	0.890777091767898	Exon	Caudate
e333388	ENSG00000145740.18	ENSG00000145740	SLC30A5	0.0249361728658694	-0.659992281271062	0.782173067534488	0.434590702461199	0.890777091767898	Exon	Caudate
e289876	ENSG00000174780.15	ENSG00000174780	SRP72	-0.0244551233882177	0.253394220226899	-0.782173066196246	0.434590703246629	0.890777091767898	Exon	Caudate
e289893	ENSG00000174780.15	ENSG00000174780	SRP72	-0.0244551233882177	0.253394220226899	-0.782173066196246	0.434590703246629	0.890777091767898	Exon	Caudate
e219648	ENSG00000114270.16	ENSG00000114270	COL7A1	-0.0681311288345303	-3.52511786430118	-0.782170471524571	0.434592226089957	0.890777091767898	Exon	Caudate
e644029	ENSG00000245532.6	ENSG00000245532	NEAT1	0.0677574672448022	-1.02964568447323	0.78217006410673	0.434592465208561	0.890777091767898	Exon	Caudate
e843852	ENSG00000185787.14	ENSG00000185787	MORF4L1	-0.020940989004401	1.90631483446793	-0.782164856115252	0.434595521850335	0.890777091767898	Exon	Caudate
e19630	ENSG00000142784.15	ENSG00000142784	WDTC1	0.0231999567279556	0.33220552043517	0.782164739184899	0.434595590478509	0.890777091767898	Exon	Caudate
e420577	ENSG00000049618.22	ENSG00000049618	ARID1B	0.0267423202398345	-0.273994802128133	0.782162029161518	0.434597181033552	0.890777091767898	Exon	Caudate
e957700	ENSG00000167107.12	ENSG00000167107	ACSF2	-0.0400186436152051	-1.41067202760811	-0.782157263763781	0.434599977928087	0.890777091767898	Exon	Caudate
e1136330	ENSG00000196236.12	ENSG00000196236	XPNPEP3	-0.0264734103137083	-0.642875843631261	-0.78215229973906	0.434602891411339	0.890777091767898	Exon	Caudate
e839575	ENSG00000179151.11	ENSG00000179151	EDC3	0.0216635557163133	-0.43811919144428	0.782150115172973	0.434604173579514	0.890777091767898	Exon	Caudate
e393863	ENSG00000124571.17	ENSG00000124571	XPO5	0.027242231001716	-0.938620663820057	0.782139141670458	0.434610614194083	0.890785247751004	Exon	Caudate
e28543	ENSG00000043514.15	ENSG00000043514	TRIT1	0.035357432947164	-1.53108195243091	0.782116280796551	0.434624031972728	0.890803315530194	Exon	Caudate
e840304	ENSG00000178761.14	ENSG00000178761	FAM219B	0.0366626756819325	-1.28160192325944	0.782112485898127	0.434626259343324	0.890803315530194	Exon	Caudate
e54651	ENSG00000116337.15	ENSG00000116337	AMPD2	-0.0436255595026752	-0.64137434329928	-0.782101108031963	0.434632937486513	0.890803315530194	Exon	Caudate
e54669	ENSG00000116337.15	ENSG00000116337	AMPD2	-0.0436255595026752	-0.64137434329928	-0.782101108031963	0.434632937486513	0.890803315530194	Exon	Caudate
e54671	ENSG00000116337.15	ENSG00000116337	AMPD2	-0.0436255595026752	-0.64137434329928	-0.782101108031963	0.434632937486513	0.890803315530194	Exon	Caudate
e127243	ENSG00000115355.15	ENSG00000115355	CCDC88A	0.0305024272569854	1.84475912108075	0.782098960647762	0.434634197882346	0.890803315530194	Exon	Caudate
e1095142	ENSG00000064655.18	ENSG00000064655	EYA2	0.0479661500923707	-2.27914667099213	0.782092153597606	0.434638193258543	0.890806459438326	Exon	Caudate
e864963	ENSG00000103199.13	ENSG00000103199	ZNF500	-0.0277669127559588	-0.250874648003628	-0.782065123070916	0.434654058949395	0.890821467619567	Exon	Caudate
e1064585	ENSG00000126457.21	ENSG00000126457	PRMT1	-0.0230496515262968	1.49479368024238	-0.782063507858508	0.434655007016311	0.890821467619567	Exon	Caudate
e627264	ENSG00000166352.15	ENSG00000166352	C11orf74	-0.0278028516643854	-0.965757197837857	-0.782062903346039	0.434655361841947	0.890821467619567	Exon	Caudate
e627286	ENSG00000166352.15	ENSG00000166352	C11orf74	-0.0278028516643854	-0.965757197837857	-0.782062903346039	0.434655361841947	0.890821467619567	Exon	Caudate
e121588	ENSG00000232973.11	ENSG00000232973	CYP1B1-AS1	-0.0785843245670191	-3.71887059419464	-0.782044831472376	0.434665969416269	0.890838162887751	Exon	Caudate
e160169	ENSG00000157827.19	ENSG00000157827	FMNL2	0.0340794775619592	2.51228070259423	0.782029198108435	0.434675145789498	0.890851924768893	Exon	Caudate
e841651	ENSG00000169752.16	ENSG00000169752	NRG4	0.0900833560201685	-2.89526622120978	0.782020860056895	0.43468004005225	0.890852499385397	Exon	Caudate
e228748	ENSG00000213533.11	ENSG00000213533	TMEM110	0.0347815748960825	-1.44679851862639	0.782009583187146	0.434686659390958	0.890852499385397	Exon	Caudate
e339390	ENSG00000164176.12	ENSG00000164176	EDIL3	0.0469954650983576	2.55105565063255	0.782006252578491	0.43468861441512	0.890852499385397	Exon	Caudate
e681721	ENSG00000111247.14	ENSG00000111247	RAD51AP1	0.0688103833309581	-3.60271402071658	0.7820058796402	0.434688833325386	0.890852499385397	Exon	Caudate
e755739	ENSG00000136143.14	ENSG00000136143	SUCLA2	0.0635607778148584	-3.47313567630335	0.782004406576246	0.434689697996735	0.890852499385397	Exon	Caudate
e332946	ENSG00000153914.15	ENSG00000153914	SREK1	-0.0188117425131641	0.546348206596375	-0.782001608825893	0.434691340246285	0.890852499385397	Exon	Caudate
e374608	ENSG00000111843.13	ENSG00000111843	TMEM14C	0.0250702873848839	2.59522301229558	0.781997921702971	0.434693504553519	0.890852499385397	Exon	Caudate
e1109004	ENSG00000159256.12	ENSG00000159256	MORC3	-0.0230096283585333	0.307793065850394	-0.781994024955773	0.434695791915064	0.890852499385397	Exon	Caudate
e415601	ENSG00000024862.17	ENSG00000024862	CCDC28A	0.0343570723758672	-0.838187691744593	0.781990978577393	0.434697580121313	0.890852499385397	Exon	Caudate
e178593	ENSG00000003400.14	ENSG00000003400	CASP10	-0.0620904437137351	-3.12240386943497	-0.781984441623823	0.434701417289128	0.890855318505836	Exon	Caudate
e146115	ENSG00000234177.5	ENSG00000234177	LINC01114	0.0388210836011797	-1.76087817732788	0.78197651304991	0.43470607135934	0.890856903620983	Exon	Caudate
e933992	ENSG00000007202.14	ENSG00000007202	KIAA0100	0.0161821667857712	1.75732940906706	0.781974737028222	0.434707113887431	0.890856903620983	Exon	Caudate
e434209	ENSG00000281039.1	ENSG00000281039		-0.0276214422800791	-0.181741093383206	-0.781969085518989	0.434710431343687	0.89085865761584	Exon	Caudate
e97667	ENSG00000143499.13	ENSG00000143499	SMYD2	-0.0361764624854428	-1.53761055201013	-0.781949935740235	0.434721672441838	0.890872039135472	Exon	Caudate
e422623	ENSG00000198818.9	ENSG00000198818	SFT2D1	0.0283740195814806	0.688283105933719	0.781949574822476	0.434721884305536	0.890872039135472	Exon	Caudate
e1036932	ENSG00000105705.15	ENSG00000105705	SUGP1	0.0295592999323849	-0.298245785086515	0.781934833249251	0.434730537863285	0.890875980572393	Exon	Caudate
e494631	ENSG00000147526.19	ENSG00000147526	TACC1	0.0898666540203996	-3.64666916478537	0.781933942226343	0.434731060912301	0.890875980572393	Exon	Caudate
e661878	ENSG00000077458.12	ENSG00000077458	FAM76B	0.0441334172031238	-2.29840217830187	0.781933718116758	0.434731192469355	0.890875980572393	Exon	Caudate
e468085	ENSG00000179603.17	ENSG00000179603	GRM8	-0.03514418391877	0.797543910306535	-0.781928235600839	0.434734410829045	0.890877531326448	Exon	Caudate
e233937	ENSG00000163378.13	ENSG00000163378	EOGT	-0.039631291807246	-1.54192957925968	-0.781915952209849	0.434741621504922	0.890879924797192	Exon	Caudate
e364235	ENSG00000145934.16	ENSG00000145934	TENM2	-0.0435139563262727	-0.663057514119076	-0.78191388123671	0.434742837227841	0.890879924797192	Exon	Caudate
e136066	ENSG00000115275.11	ENSG00000115275	MOGS	-0.0629091801275842	-3.4534416356011	-0.781913665817154	0.43474296368565	0.890879924797192	Exon	Caudate
e384428	ENSG00000204348.9	ENSG00000204348	DXO	0.0282734969790244	-0.35237110842624	0.781907939982749	0.434746324931818	0.890881768296629	Exon	Caudate
e738898	ENSG00000122966.14	ENSG00000122966	CIT	0.0405668383503721	0.995297722772864	0.781892374685953	0.434755462330219	0.890890695034077	Exon	Caudate
e494825	ENSG00000169490.16	ENSG00000169490	TM2D2	-0.0244430647158149	-0.34228752609767	-0.781891534877852	0.434755955331449	0.890890695034077	Exon	Caudate
e1088625	ENSG00000088340.15	ENSG00000088340	FER1L4	-0.0753093686861957	-3.36391079619808	-0.781887939257771	0.434758066109134	0.890890695034077	Exon	Caudate
e577258	ENSG00000165733.7	ENSG00000165733	BMS1	-0.0208749886693673	0.465889205104661	-0.781863362056321	0.434772494101845	0.89090949108445	Exon	Caudate
e370220	ENSG00000176783.14	ENSG00000176783	RUFY1	-0.0610996463962395	-3.40279671836758	-0.781855492370555	0.434777114042435	0.89090949108445	Exon	Caudate
e1169362	ENSG00000134597.14	ENSG00000134597	RBMX2	0.0363078718411388	-1.95920562780867	0.781855203467347	0.434777283645131	0.89090949108445	Exon	Caudate
e69157	ENSG00000143545.8	ENSG00000143545	RAB13	-0.0440879620927372	1.52340500676305	-0.781852138224668	0.434779083120141	0.89090949108445	Exon	Caudate
e882401	ENSG00000196118.11	ENSG00000196118	CCDC189	-0.0516234429168556	-2.57565122717232	-0.781843416885732	0.434784203074903	0.89090949108445	Exon	Caudate
e147019	ENSG00000153201.15	ENSG00000153201	RANBP2	0.0185313945478485	1.96800551286587	0.781842600460797	0.434784682367632	0.89090949108445	Exon	Caudate
e381490	ENSG00000204536.13	ENSG00000204536	CCHCR1	-0.0674364922687486	-3.1856536125547	-0.781840226590628	0.434786075980299	0.89090949108445	Exon	Caudate
e389862	ENSG00000124772.11	ENSG00000124772	CPNE5	0.0534003475166458	0.586655649381881	0.78183876790875	0.434786932320556	0.89090949108445	Exon	Caudate
e347283	ENSG00000155324.9	ENSG00000155324	GRAMD3	-0.0709866056083156	-3.2886354692795	-0.781826012021539	0.434794420889967	0.890913578954563	Exon	Caudate
e703718	ENSG00000066117.14	ENSG00000066117	SMARCD1	-0.0230031018900072	-0.230017986645822	-0.781824378329649	0.434795379983114	0.890913578954563	Exon	Caudate
e1002575	ENSG00000197563.9	ENSG00000197563	PIGN	-0.0311092921193235	-0.891899617245379	-0.781822789966641	0.434796312466163	0.890913578954563	Exon	Caudate
