## Supplementary material for "Transcriptional and genetic sex differences for schizophrenia across the dorsolateral prefrontal cortex, hippocampus, and caudate nucleus": Data S2: differential_expression_analysis_4features_sex.txt (part 50 of 297)

Feature	gencodeID	ensemblID	Symbol	logFC	AveExpr	t	P.Value	adj.P.Val	Type	Tissue
e686898	ENSG00000111752.10	ENSG00000111752	PHC1	-0.0439227684703305	-2.41274104272512	-0.781818193010721	0.434799011215649	0.890914064634601	Exon	Caudate
e134552	ENSG00000135624.15	ENSG00000135624	CCT7	0.0182761588968771	1.40423797371075	0.781807169272792	0.434805482995981	0.890922281300079	Exon	Caudate
e574344	ENSG00000095787.21	ENSG00000095787	WAC	0.0581317389430346	-2.94306553397538	0.781799630720286	0.434809908737096	0.890926305534385	Exon	Caudate
e544770	ENSG00000196116.7	ENSG00000196116	TDRD7	-0.0255140410162907	-0.304236077117459	-0.78178769034277	0.434816918759571	0.890927171611127	Exon	Caudate
e503265	ENSG00000121039.9	ENSG00000121039	RDH10	-0.0365751745670083	-0.719314961447708	-0.78177906583555	0.434821982123427	0.890927171611127	Exon	Caudate
e208227	ENSG00000174748.18	ENSG00000174748	RPL15	0.0380385118713676	2.65539351826876	0.781776920175081	0.434823241825016	0.890927171611127	Exon	Caudate
e730416	ENSG00000166598.13	ENSG00000166598	HSP90B1	-0.0293544779307212	3.27032560468317	-0.781775049763731	0.434824339931583	0.890927171611127	Exon	Caudate
e737954	ENSG00000111412.5	ENSG00000111412	C12orf49	0.0199044881234567	1.82987488046141	0.781771653678897	0.434826333755425	0.890927171611127	Exon	Caudate
e232946	ENSG00000163635.17	ENSG00000163635	ATXN7	-0.032004737803213	-0.997468635600027	-0.781767358034309	0.434828855713737	0.890927171611127	Exon	Caudate
e603137	ENSG00000107581.12	ENSG00000107581	EIF3A	0.0191628175501136	2.13623748636017	0.781764392984042	0.434830596489598	0.890927171611127	Exon	Caudate
e70979	ENSG00000169241.17	ENSG00000169241	SLC50A1	0.0381544000145828	-1.65835154468512	0.781759086795533	0.434833711753736	0.890927171611127	Exon	Caudate
e335285	ENSG00000178175.11	ENSG00000178175	ZNF366	-0.0780199856932312	-3.23462950131474	-0.781757041097819	0.434834912786653	0.890927171611127	Exon	Caudate
e616317	ENSG00000158042.8	ENSG00000158042	MRPL17	0.0257017741824974	0.712993110962945	0.781756979430636	0.4348349489916	0.890927171611127	Exon	Caudate
e860224	ENSG00000167967.15	ENSG00000167967	E4F1	-0.038987594763951	-1.54160965094935	-0.781750595207	0.434838697193663	0.890929807374825	Exon	Caudate
e1053456	ENSG00000105737.9	ENSG00000105737	GRIK5	0.0416112258003808	-1.67169860010308	0.781735479412852	0.434847571808755	0.890930288801838	Exon	Caudate
e1098341	ENSG00000124164.15	ENSG00000124164	VAPB	0.0240332422268635	-0.239158444540509	0.781733835907546	0.434848536731437	0.890930288801838	Exon	Caudate
e415472	ENSG00000112379.8	ENSG00000112379	ARFGEF3	0.0256636471334521	-0.287859368868101	0.781733516187995	0.43484872444296	0.890930288801838	Exon	Caudate
e481913	ENSG00000104728.15	ENSG00000104728	ARHGEF10	0.0833014185297561	-3.92977882682214	0.78172945563139	0.434851108452845	0.890930288801838	Exon	Caudate
e834830	ENSG00000033800.13	ENSG00000033800	PIAS1	0.0449486466866934	-1.98977467990658	0.781729229880944	0.434851240994328	0.890930288801838	Exon	Caudate
e772722	ENSG00000092010.14	ENSG00000092010	PSME1	0.025255044453402	0.203986275158741	0.781719413528189	0.434857004345384	0.89093300085907	Exon	Caudate
e762780	ENSG00000125247.15	ENSG00000125247	TMTC4	0.0568304654611182	-1.04246775208203	0.781718589310163	0.434857488260104	0.89093300085907	Exon	Caudate
e506935	ENSG00000079102.16	ENSG00000079102	RUNX1T1	0.0624976394795045	-3.04916845380311	0.7817017804704	0.4348673571308	0.890938934657502	Exon	Caudate
e18498	ENSG00000130695.13	ENSG00000130695	CEP85	-0.0254594800270788	1.2327251793069	-0.781695568040546	0.434871004629378	0.890938934657502	Exon	Caudate
e25077	ENSG00000163866.8	ENSG00000163866	SMIM12	0.0278654465810262	1.26257652904522	0.781693893799179	0.4348719876283	0.890938934657502	Exon	Caudate
e34677	ENSG00000085999.11	ENSG00000085999	RAD54L	0.080970232569425	-3.89448922618721	0.781692202052546	0.434872980906414	0.890938934657502	Exon	Caudate
e237874	ENSG00000081148.11	ENSG00000081148	IMPG2	0.062850219933652	-3.41213246324594	0.781682428621453	0.434878719223579	0.890938934657502	Exon	Caudate
e344097	ENSG00000164209.16	ENSG00000164209	SLC25A46	0.0174680541573984	3.13564456206443	0.781681277885486	0.434879394863087	0.890938934657502	Exon	Caudate
e728020	ENSG00000185046.18	ENSG00000185046	ANKS1B	0.0205651250329474	3.43961625913509	0.781668755795637	0.43488674708299	0.890938934657502	Exon	Caudate
e1113833	ENSG00000241945.7	ENSG00000241945	PWP2	0.154090746870732	-4.26410308661341	0.781662035528247	0.434890692850528	0.890938934657502	Exon	Caudate
e535327	ENSG00000154529.14	ENSG00000154529	CNTNAP3B	0.154196452783299	-3.01090030319479	0.78165911036427	0.434892410350731	0.890938934657502	Exon	Caudate
e116774	ENSG00000084774.13	ENSG00000084774	CAD	0.0375820450051516	-1.87864506102032	0.781657596114508	0.434893299438938	0.890938934657502	Exon	Caudate
e46132	ENSG00000137960.5	ENSG00000137960	GIPC2	0.0638063557929364	-3.06361147617176	0.781656402501368	0.434894000266843	0.890938934657502	Exon	Caudate
e478715	ENSG00000082014.16	ENSG00000082014	SMARCD3	-0.0420036940727942	-0.421403723766319	-0.781649438688956	0.434898089070393	0.890938934657502	Exon	Caudate
e627787	ENSG00000254512.1	ENSG00000254512	PHBP2	-0.0531434982396938	-2.37206646709706	-0.781648086351234	0.434898883098282	0.890938934657502	Exon	Caudate
e825428	ENSG00000138592.13	ENSG00000138592	USP8	-0.0240655812414147	-0.209269319683491	-0.781647597729079	0.434899169993997	0.890938934657502	Exon	Caudate
e834556	ENSG00000259673.5	ENSG00000259673	IQCH-AS1	0.0530915258598801	-2.95569332992488	0.781646745561656	0.434899670346483	0.890938934657502	Exon	Caudate
e23786	ENSG00000160058.18	ENSG00000160058	BSDC1	0.018107604065244	0.872942530651464	0.781636482587054	0.434905696306939	0.890938934657502	Exon	Caudate
e844069	ENSG00000058335.15	ENSG00000058335	RASGRF1	-0.0523339529830155	-0.828532016853539	-0.781633143415211	0.434907656929988	0.890938934657502	Exon	Caudate
e682676	ENSG00000111321.10	ENSG00000111321	LTBR	-0.0508579657221537	-1.90723281955336	-0.781631702384667	0.434908503044867	0.890938934657502	Exon	Caudate
e336011	ENSG00000049860.13	ENSG00000049860	HEXB	-0.0264512083796412	1.05888462914591	-0.781619217303987	0.434915833819453	0.890938934657502	Exon	Caudate
e313671	ENSG00000171509.15	ENSG00000171509	RXFP1	0.0636995920004109	-3.14647973129186	0.781618201841003	0.434916430064663	0.890938934657502	Exon	Caudate
e717451	ENSG00000061987.14	ENSG00000061987	MON2	-0.0219975660979135	0.347977282991225	-0.78161703778445	0.434917113559529	0.890938934657502	Exon	Caudate
e387134	ENSG00000204220.10	ENSG00000204220	PFDN6	0.0599926483718059	-1.95960361740591	0.781614097006369	0.434918840288304	0.890938934657502	Exon	Caudate
e387138	ENSG00000204220.10	ENSG00000204220	PFDN6	0.0599926483718059	-1.95960361740591	0.781614097006369	0.434918840288304	0.890938934657502	Exon	Caudate
e188648	ENSG00000144591.18	ENSG00000144591	GMPPA	-0.0301657773849411	-1.02220439044621	-0.781608836246844	0.434921929244271	0.890938934657502	Exon	Caudate
e188709	ENSG00000144591.18	ENSG00000144591	GMPPA	-0.0301657773849411	-1.02220439044621	-0.781608836246844	0.434921929244271	0.890938934657502	Exon	Caudate
e108515	ENSG00000035115.21	ENSG00000035115	SH3YL1	0.0199887842132357	0.717040770277909	0.781596201866664	0.434929347815118	0.890947550809438	Exon	Caudate
e725687	ENSG00000198015.12	ENSG00000198015	MRPL42	-0.0296262833700261	-0.327592784619667	-0.78158911807114	0.434933507262877	0.890947550809438	Exon	Caudate
e1089020	ENSG00000244005.12	ENSG00000244005	NFS1	0.0212354346614464	0.923774409450235	0.781589095089875	0.434933520757004	0.890947550809438	Exon	Caudate
e417861	ENSG00000131023.12	ENSG00000131023	LATS1	-0.0450487946470081	-2.08922213802494	-0.781568899173815	0.434945379478146	0.890966799968289	Exon	Caudate
e796587	ENSG00000042317.16	ENSG00000042317	SPATA7	-0.0452077257827504	0.68782689896846	-0.781562454271553	0.434949163861829	0.890969509071754	Exon	Caudate
e422683	ENSG00000071242.11	ENSG00000071242	RPS6KA2	0.0207215733106527	1.85897313070982	0.781555458875383	0.434953271511757	0.890972880333977	Exon	Caudate
e1051383	ENSG00000105245.9	ENSG00000105245	NUMBL	0.0385522703442795	0.465651066502946	0.781544859384084	0.434959495505118	0.890977948214303	Exon	Caudate
e1176668	ENSG00000102125.15	ENSG00000102125	TAZ	0.0589370554148731	-2.70708240172609	0.781542860357584	0.434960669333996	0.890977948214303	Exon	Caudate
e1075646	ENSG00000269533.5	ENSG00000269533		0.0358039710091886	-1.72332817783891	0.781519206834974	0.434974558827964	0.89098483425024	Exon	Caudate
e644738	ENSG00000213445.9	ENSG00000213445	SIPA1	0.0765891180420406	-3.68708399598947	0.781517023742239	0.434975840766401	0.89098483425024	Exon	Caudate
e118109	ENSG00000198522.13	ENSG00000198522	GPN1	-0.039121671035152	-1.03186313516538	-0.781512986291005	0.434978211612329	0.89098483425024	Exon	Caudate
e251887	ENSG00000114098.17	ENSG00000114098	ARMC8	-0.0171395740495476	1.03108535059455	-0.781504781624227	0.434983029526611	0.89098483425024	Exon	Caudate
e1173114	ENSG00000102181.20	ENSG00000102181	CD99L2	0.0222607001946123	1.31525237288812	0.781502336236741	0.434984465504047	0.89098483425024	Exon	Caudate
e1052976	ENSG00000076928.17	ENSG00000076928	ARHGEF1	-0.0505064217179784	-1.15740749296129	-0.781501161208188	0.434985155503849	0.89098483425024	Exon	Caudate
e731108	ENSG00000136051.13	ENSG00000136051	KIAA1033	0.0350317078808304	-0.431781993050609	0.781498688876549	0.434986607307525	0.89098483425024	Exon	Caudate
e942599	ENSG00000161381.13	ENSG00000161381	PLXDC1	0.0457223571644657	-1.58767144103357	0.781491179386752	0.434991017050656	0.89098483425024	Exon	Caudate
e999395	ENSG00000267699.2	ENSG00000267699		-0.0219468524292719	0.339103803436017	-0.781489402322538	0.434992060586953	0.89098483425024	Exon	Caudate
e1028232	ENSG00000132024.17	ENSG00000132024	CC2D1A	0.0324282148284196	-1.300962031145	0.781488229715871	0.434992749171542	0.89098483425024	Exon	Caudate
e270278	ENSG00000198836.8	ENSG00000198836	OPA1	0.0239966666034105	1.65337502352432	0.781486355261565	0.434993849900305	0.89098483425024	Exon	Caudate
e908859	ENSG00000197912.13	ENSG00000197912	SPG7	0.0207452376076503	-0.0875101878261285	0.78148445551045	0.434994965485664	0.89098483425024	Exon	Caudate
e432668	ENSG00000070882.12	ENSG00000070882	OSBPL3	0.0637512507441252	-3.09480946674237	0.781480481169778	0.434997299331619	0.89098483425024	Exon	Caudate
e585439	ENSG00000198246.7	ENSG00000198246	SLC29A3	0.0729795182059763	-3.62986152781864	0.781477054844776	0.434999311373	0.89098483425024	Exon	Caudate
e698218	ENSG00000151239.13	ENSG00000151239	TWF1	0.0264809971374554	-0.024781082935736	0.781474247846723	0.435000959730935	0.89098483425024	Exon	Caudate
e575666	ENSG00000099250.17	ENSG00000099250	NRP1	-0.048271056632985	-1.61136055545718	-0.781467285877986	0.435005048034542	0.890988165456679	Exon	Caudate
e344974	ENSG00000047188.15	ENSG00000047188	YTHDC2	0.0237275313129445	0.156504233702103	0.781460113281789	0.435009260049006	0.890988704046766	Exon	Caudate
e1081644	ENSG00000132640.14	ENSG00000132640	BTBD3	0.0681692169170038	-3.03402582281149	0.781456384082477	0.435011449982467	0.890988704046766	Exon	Caudate
e442244	ENSG00000129103.17	ENSG00000129103	SUMF2	-0.0250611522206274	0.737210113415713	-0.781454260953252	0.435012696770848	0.890988704046766	Exon	Caudate
e862762	ENSG00000140987.19	ENSG00000140987	ZSCAN32	0.0198110090864198	1.09325809042881	0.781431315874535	0.435026171192335	0.891011259600922	Exon	Caudate
e79460	ENSG00000198929.12	ENSG00000198929	NOS1AP	-0.045273928762577	-2.32018088962873	-0.781426025204213	0.43502927815527	0.891012580614038	Exon	Caudate
e1140547	ENSG00000198355.4	ENSG00000198355	PIM3	0.0524797587913453	-1.22385944803703	0.781421827085032	0.43503174352323	0.891012587526029	Exon	Caudate
e421256	ENSG00000112096.16	ENSG00000112096	SOD2	0.0609137091296785	-2.99005309173972	0.781409962891195	0.435038710878335	0.891020029396079	Exon	Caudate
e1088744	ENSG00000214078.12	ENSG00000214078	CPNE1	0.0274289508954896	0.248937939477879	0.781407255204561	0.435040301000856	0.891020029396079	Exon	Caudate
e1160854	ENSG00000280870.2	ENSG00000280870	MIR325HG	-0.0620113568232745	-3.12687288076786	-0.781399458198922	0.435044879907823	0.891020987925537	Exon	Caudate
e245611	ENSG00000241288.7	ENSG00000241288		-0.0640188784824918	-3.08560177336468	-0.781393225005201	0.435048540463181	0.891020987925537	Exon	Caudate
e748469	ENSG00000165475.13	ENSG00000165475	CRYL1	-0.0263721954813641	1.23084055415164	-0.781390615531775	0.435050072928783	0.891020987925537	Exon	Caudate
e66273	ENSG00000143434.15	ENSG00000143434	SEMA6C	0.045479108106544	-2.37119248983456	0.781389688975272	0.435050617068424	0.891020987925537	Exon	Caudate
e55454	ENSG00000197106.6	ENSG00000197106	SLC6A17	0.0448438474357932	-0.274775510921576	0.781373142523963	0.435060334383629	0.891032079246668	Exon	Caudate
e1016030	ENSG00000125730.16	ENSG00000125730	C3	0.0681555096351097	0.996143275196591	0.781372082999683	0.435060956619908	0.891032079246668	Exon	Caudate
e468786	ENSG00000243302.3	ENSG00000243302		-0.0320955252034954	1.36413316255868	-0.781366864100709	0.435064021576804	0.891032489765933	Exon	Caudate
e1034610	ENSG00000105647.15	ENSG00000105647	PIK3R2	0.0370183945062555	1.28912162597102	0.781363357129603	0.435066081159105	0.891032489765933	Exon	Caudate
e225431	ENSG00000164080.13	ENSG00000164080	RAD54L2	0.0299134031783108	-0.568552613454488	0.781314785476633	0.435094607015515	0.891034785074722	Exon	Caudate
e428014	ENSG00000136247.14	ENSG00000136247	ZDHHC4	0.0228753133622372	0.985329861399924	0.781313527685498	0.435095345723511	0.891034785074722	Exon	Caudate
e1048539	ENSG00000128626.11	ENSG00000128626	MRPS12	0.0547029283742923	-2.70805965271496	0.781310681911028	0.435097017065973	0.891034785074722	Exon	Caudate
e574167	ENSG00000150054.18	ENSG00000150054	MPP7	0.0521511731034777	-1.81516635104934	0.781306724716556	0.43509934115905	0.891034785074722	Exon	Caudate
e72071	ENSG00000160752.14	ENSG00000160752	FDPS	-0.0196711333929317	0.953827022442577	-0.781304132204865	0.43510086376653	0.891034785074722	Exon	Caudate
e517798	ENSG00000147724.11	ENSG00000147724	FAM135B	0.037183086297609	-0.757753870034094	0.781301546457815	0.435102382404146	0.891034785074722	Exon	Caudate
e541142	ENSG00000135047.14	ENSG00000135047	CTSL	-0.0294289806786928	1.24847111676862	-0.781296363400048	0.435105426480094	0.891034785074722	Exon	Caudate
e552353	ENSG00000044574.7	ENSG00000044574	HSPA5	-0.0449769963379734	2.44888804573679	-0.781293870494102	0.435106890599953	0.891034785074722	Exon	Caudate
e1112467	ENSG00000160190.13	ENSG00000160190	SLC37A1	0.0364872541616189	-1.60970304721726	0.781292317564398	0.43510780265956	0.891034785074722	Exon	Caudate
e192074	ENSG00000187514.15	ENSG00000187514	PTMA	0.0252649347998275	4.55088680038428	0.781281930547379	0.43511390314361	0.891034785074722	Exon	Caudate
e47444	ENSG00000162643.12	ENSG00000162643	WDR63	-0.153380810100632	-4.54188364508348	-0.781276370348938	0.435117168769666	0.891034785074722	Exon	Caudate
e1026403	ENSG00000179115.10	ENSG00000179115	FARSA	0.0206837888177741	0.759051816057873	0.781258702572083	0.435127545535373	0.891034785074722	Exon	Caudate
e530139	ENSG00000122729.18	ENSG00000122729	ACO1	-0.0284458895873485	1.77094481824415	-0.781253580794986	0.435130553721122	0.891034785074722	Exon	Caudate
e842499	ENSG00000173517.10	ENSG00000173517	PEAK1	-0.0263227428403245	0.0781692399753664	-0.781252088863643	0.435131429983037	0.891034785074722	Exon	Caudate
e875017	ENSG00000103404.14	ENSG00000103404	USP31	0.0245333371995018	0.872479286923968	0.781243846352048	0.435136271108284	0.891034785074722	Exon	Caudate
e856286	ENSG00000007376.7	ENSG00000007376	RPUSD1	-0.0421370654849972	-1.38000918092444	-0.781238272842508	0.435139544649753	0.891034785074722	Exon	Caudate
e721041	ENSG00000153233.12	ENSG00000153233	PTPRR	-0.0362056837857045	-0.559370723581426	-0.781237496586947	0.435140000576321	0.891034785074722	Exon	Caudate
e27212	ENSG00000116954.7	ENSG00000116954	RRAGC	0.0215238901103083	0.530822691004503	0.78123675821361	0.435140434253371	0.891034785074722	Exon	Caudate
e592181	ENSG00000107854.5	ENSG00000107854	TNKS2	0.016730815571492	1.33932121080622	0.781224034515087	0.435147907444505	0.891034785074722	Exon	Caudate
e520778	ENSG00000181135.15	ENSG00000181135	ZNF707	0.0484527329398203	-2.96978732024886	0.781222919367557	0.435148562423537	0.891034785074722	Exon	Caudate
e227718	ENSG00000163939.18	ENSG00000163939	PBRM1	0.0236830898192288	-0.274334974590908	0.781220662209507	0.435149888161254	0.891034785074722	Exon	Caudate
e322021	ENSG00000145495.14	ENSG00000145495	MARCH6	0.0225624423935573	1.26843376449988	0.781219720836918	0.435150441075442	0.891034785074722	Exon	Caudate
e246859	ENSG00000058262.9	ENSG00000058262	SEC61A1	-0.0323756759340432	-0.920559801774391	-0.781211604253788	0.43515520835878	0.891034785074722	Exon	Caudate
e246871	ENSG00000058262.9	ENSG00000058262	SEC61A1	-0.0323756759340432	-0.920559801774391	-0.781211604253788	0.43515520835878	0.891034785074722	Exon	Caudate
e83284	ENSG00000117593.9	ENSG00000117593	DARS2	-0.0314971884818635	-1.19664424328322	-0.781204704902796	0.43515926072338	0.891034785074722	Exon	Caudate
e361107	ENSG00000086570.12	ENSG00000086570	FAT2	0.0975640433971857	-2.2884832054729	0.781202480115651	0.435160567466702	0.891034785074722	Exon	Caudate
e927710	ENSG00000141030.12	ENSG00000141030	COPS3	0.0262541161224558	0.48062689336614	0.781195943711211	0.435164406679871	0.891034785074722	Exon	Caudate
e645011	ENSG00000172977.12	ENSG00000172977	KAT5	0.0430254277407887	-2.1541072357656	0.781189579451163	0.435168144801412	0.891034785074722	Exon	Caudate
e289383	ENSG00000134852.14	ENSG00000134852	CLOCK	0.0260853350469056	-0.1308436487673	0.78118777378247	0.435169205385133	0.891034785074722	Exon	Caudate
e784745	ENSG00000165617.14	ENSG00000165617	DACT1	0.0447229299943356	0.0507194491045858	0.78118688421563	0.435169727884696	0.891034785074722	Exon	Caudate
e964964	ENSG00000011028.13	ENSG00000011028	MRC2	0.0341713273626782	-0.590721256520057	0.781182701822791	0.435172184476675	0.891034785074722	Exon	Caudate
e898992	ENSG00000102908.20	ENSG00000102908	NFAT5	0.0308767346998272	-0.214235645645614	0.781180980532372	0.435173195505088	0.891034785074722	Exon	Caudate
e894664	ENSG00000140939.14	ENSG00000140939	NOL3	-0.0606680332892874	-2.88855712444498	-0.781180761324613	0.435173324260491	0.891034785074722	Exon	Caudate
e316817	ENSG00000038002.8	ENSG00000038002	AGA	0.048359518449716	-1.75347360834065	0.781174267541631	0.435177138504297	0.891034785074722	Exon	Caudate
e952975	ENSG00000204650.13	ENSG00000204650	CRHR1-IT1	0.0369838321962209	-1.51642341977848	0.781167107744946	0.435181343966047	0.891034785074722	Exon	Caudate
e646537	ENSG00000174547.13	ENSG00000174547	MRPL11	-0.0339463300591006	-1.1481638730743	-0.781165839619441	0.4351820888295	0.891034785074722	Exon	Caudate
e482124	ENSG00000183117.18	ENSG00000183117	CSMD1	-0.0377419285773738	-0.357177846717313	-0.781159448564208	0.435185842777909	0.891034785074722	Exon	Caudate
e47848	ENSG00000122417.15	ENSG00000122417	ODF2L	-0.0662477925580683	-3.26951584911344	-0.781158783956284	0.435186233153309	0.891034785074722	Exon	Caudate
e391314	ENSG00000001167.14	ENSG00000001167	NFYA	0.0225538200702018	0.25549646182651	0.781158116123722	0.435186625422991	0.891034785074722	Exon	Caudate
e195721	ENSG00000184182.18	ENSG00000184182	UBE2F	0.022324619199499	0.800262032383036	0.781148573329044	0.435192230666271	0.891034785074722	Exon	Caudate
e1006817	ENSG00000175221.14	ENSG00000175221	MED16	0.0294674189021127	0.103801210372388	0.781146891161477	0.435193218741583	0.891034785074722	Exon	Caudate
e911372	ENSG00000159842.14	ENSG00000159842	ABR	-0.0242174585516864	2.14394645814886	-0.781140107837054	0.435197203158897	0.891034785074722	Exon	Caudate
e619359	ENSG00000170242.17	ENSG00000170242	USP47	0.0206999928492202	0.75664958311756	0.781128220145656	0.435204185851487	0.891034785074722	Exon	Caudate
e39006	ENSG00000116221.15	ENSG00000116221	MRPL37	-0.0244320266991335	0.348708340630544	-0.78112750360352	0.435204606742134	0.891034785074722	Exon	Caudate
e655694	ENSG00000137486.16	ENSG00000137486	ARRB1	-0.0246442040298411	1.75669360744544	-0.781126182005734	0.435205383037849	0.891034785074722	Exon	Caudate
e16133	ENSG00000169641.13	ENSG00000169641	LUZP1	0.0269444139940094	2.20727702579976	0.781124645963387	0.435206285297551	0.891034785074722	Exon	Caudate
e915017	ENSG00000132388.12	ENSG00000132388	UBE2G1	0.0225483800161424	0.996475090965257	0.78111307491828	0.435213082077098	0.891034785074722	Exon	Caudate
e119612	ENSG00000162961.13	ENSG00000162961	DPY30	-0.0580834769586157	-3.17184190515549	-0.781109436358457	0.435215219363386	0.891034785074722	Exon	Caudate
e439911	ENSG00000136270.13	ENSG00000136270	TBRG4	0.0212438750417541	0.907242105797936	0.781108869118827	0.435215552559907	0.891034785074722	Exon	Caudate
e349151	ENSG00000281938.1	ENSG00000281938		0.0298472341320132	1.8840907793644	0.781107752523429	0.435216208448403	0.891034785074722	Exon	Caudate
e32033	ENSG00000117410.13	ENSG00000117410	ATP6V0B	0.0283076420274045	0.236840287425953	0.78110620463596	0.435217117678946	0.891034785074722	Exon	Caudate
e628522	ENSG00000175264.7	ENSG00000175264	CHST1	-0.0305219860434939	3.26416743278747	-0.781104869103282	0.435217902172971	0.891034785074722	Exon	Caudate
e577997	ENSG00000230869.1	ENSG00000230869	AGAP10P	0.0760697668850101	-3.40163357875582	0.781094928073914	0.435223741575223	0.891034785074722	Exon	Caudate
e779847	ENSG00000139915.18	ENSG00000139915	MDGA2	0.034607034861674	-0.806757273111996	0.781093825438019	0.435224389270958	0.891034785074722	Exon	Caudate
e656234	ENSG00000198382.8	ENSG00000198382	UVRAG	0.0193111464320793	2.56947544465654	0.78108776047049	0.43522795188363	0.891034785074722	Exon	Caudate
e553037	ENSG00000136828.18	ENSG00000136828	RALGPS1	0.0613322151650997	-3.09794927539723	0.78108348784399	0.435230461670327	0.891034785074722	Exon	Caudate
e553044	ENSG00000136828.18	ENSG00000136828	RALGPS1	0.0613322151650997	-3.09794927539723	0.78108348784399	0.435230461670327	0.891034785074722	Exon	Caudate
e1006719	ENSG00000011304.18	ENSG00000011304	PTBP1	0.071730374418402	-3.68046237234569	0.781083058256481	0.435230714015107	0.891034785074722	Exon	Caudate
e714544	ENSG00000123384.13	ENSG00000123384	LRP1	0.0230593086229607	2.76456092690587	0.781081435501214	0.435231667241498	0.891034785074722	Exon	Caudate
e277565	ENSG00000109736.14	ENSG00000109736	MFSD10	-0.0361429706669129	-1.48384994413767	-0.781080727007583	0.435232083419745	0.891034785074722	Exon	Caudate
e512119	ENSG00000120533.12	ENSG00000120533	ENY2	0.0212130316539706	1.05894206249811	0.781078930924867	0.435233138462804	0.891034785074722	Exon	Caudate
e328683	ENSG00000112996.10	ENSG00000112996	MRPS30	0.0207631177797246	2.67048455262486	0.781074371936282	0.435235816480453	0.891034785074722	Exon	Caudate
e211096	ENSG00000170248.13	ENSG00000170248	PDCD6IP	-0.064902058660611	-3.6786823995131	-0.781072061759082	0.435237173516517	0.891034785074722	Exon	Caudate
e721939	ENSG00000111615.13	ENSG00000111615	KRR1	-0.0272754060167316	-0.55256331873482	-0.781065431532784	0.435241068234052	0.891034785074722	Exon	Caudate
e942307	ENSG00000273559.4	ENSG00000273559	CWC25	-0.0239935093808689	-0.528940658829945	-0.781058554722204	0.435245107821085	0.891034785074722	Exon	Caudate
e681914	ENSG00000272921.1	ENSG00000272921		0.0193495615008958	1.38679122709073	0.781057863257653	0.435245514003495	0.891034785074722	Exon	Caudate
e261343	ENSG00000075651.15	ENSG00000075651	PLD1	0.0562011856961445	-0.789241396176069	0.781046416249867	0.435252238274856	0.891034785074722	Exon	Caudate
e280716	ENSG00000038219.12	ENSG00000038219	BOD1L1	0.0237909253251747	0.377597858943114	0.781042942004306	0.435254279149348	0.891034785074722	Exon	Caudate
e119559	ENSG00000162959.13	ENSG00000162959	MEMO1	0.0285160699813007	-0.581609917038089	0.781027220190412	0.435263514676645	0.891034785074722	Exon	Caudate
e1109168	ENSG00000159267.14	ENSG00000159267	HLCS	-0.0262483866434705	0.897313021666106	-0.781017369457658	0.435269301389381	0.891034785074722	Exon	Caudate
e607461	ENSG00000256925.2	ENSG00000256925	ADGRA1-AS1	-0.0675969527964965	-3.55693447817611	-0.781016659959519	0.435269718178565	0.891034785074722	Exon	Caudate
e477323	ENSG00000106526.10	ENSG00000106526	ACTR3C	-0.038765771912939	-1.02580969866948	-0.78101093619299	0.435273080569315	0.891034785074722	Exon	Caudate
e779255	ENSG00000150527.16	ENSG00000150527	CTAGE5	-0.0256221011849428	0.189447758679264	-0.781009069464472	0.435274177170529	0.891034785074722	Exon	Caudate
e999535	ENSG00000227115.7	ENSG00000227115	LINC01630	0.0694563634353631	-1.79505264066398	0.781008315788931	0.435274619914266	0.891034785074722	Exon	Caudate
e117495	ENSG00000115216.13	ENSG00000115216	NRBP1	-0.0182082186971996	0.826159570334806	-0.781007567309275	0.435275059605959	0.891034785074722	Exon	Caudate
e754169	ENSG00000102780.16	ENSG00000102780	DGKH	0.0389200791207419	2.40962522430437	0.781001061336011	0.435278881527487	0.891034785074722	Exon	Caudate
e604683	ENSG00000107679.14	ENSG00000107679	PLEKHA1	0.0286285631643328	-0.163859408990884	0.780999609976102	0.435279734128736	0.891034785074722	Exon	Caudate
e269949	ENSG00000127249.14	ENSG00000127249	ATP13A4	-0.0346070789674128	1.34240473667912	-0.780999264054179	0.435279937340683	0.891034785074722	Exon	Caudate
e1136504	ENSG00000100395.14	ENSG00000100395	L3MBTL2	0.0373144812155609	-1.71331605526937	0.780999200246578	0.435279974824484	0.891034785074722	Exon	Caudate
e1053821	ENSG00000105722.9	ENSG00000105722	ERF	-0.0330052605834537	-0.33347542788019	-0.780997243944704	0.435281124055746	0.891034785074722	Exon	Caudate
e261344	ENSG00000075651.15	ENSG00000075651	PLD1	0.0556266725938575	-0.658165626609195	0.780987523257018	0.435286834508363	0.891034785074722	Exon	Caudate
e217466	ENSG00000160796.16	ENSG00000160796	NBEAL2	-0.0751754001397797	-3.71141899923177	-0.780985654678894	0.435287932216213	0.891034785074722	Exon	Caudate
e45450	ENSG00000137955.15	ENSG00000137955	RABGGTB	-0.0231435019321257	1.52247973896896	-0.780982592461334	0.435289731138446	0.891034785074722	Exon	Caudate
e965478	ENSG00000159640.15	ENSG00000159640	ACE	0.0685139851906759	-2.19614223344805	0.780982203836306	0.435289959439386	0.891034785074722	Exon	Caudate
e386028	ENSG00000196126.10	ENSG00000196126	HLA-DRB1	-0.130224266136599	-0.79579868464617	-0.780981346925356	0.435290462838952	0.891034785074722	Exon	Caudate
e428902	ENSG00000189043.9	ENSG00000189043	NDUFA4	0.039173806235729	5.5361743408195	0.780977401372359	0.435292780691692	0.891034785074722	Exon	Caudate
e878728	ENSG00000178952.9	ENSG00000178952	TUFM	-0.0167950033425559	1.75986543068593	-0.780975383043762	0.435293966380841	0.891034785074722	Exon	Caudate
e917816	ENSG00000091622.15	ENSG00000091622	PITPNM3	-0.0558249276501075	0.161617758829883	-0.780971295741617	0.435296367516798	0.891034785074722	Exon	Caudate
e1117860	ENSG00000184979.9	ENSG00000184979	USP18	0.0508597359228675	-2.13284238201649	0.780967203157984	0.435298771763117	0.891034785074722	Exon	Caudate
e160863	ENSG00000115170.13	ENSG00000115170	ACVR1	0.0277965501593358	-0.544505387514569	0.780966327500005	0.43529928618182	0.891034785074722	Exon	Caudate
e1142576	ENSG00000251322.7	ENSG00000251322	SHANK3	0.0339071040784571	1.33631817310815	0.780966239823761	0.435299337688593	0.891034785074722	Exon	Caudate
e405202	ENSG00000123552.17	ENSG00000123552	USP45	-0.0295096426237626	-0.0406036713535684	-0.780964347151528	0.435300449569187	0.891034785074722	Exon	Caudate
e514346	ENSG00000165156.14	ENSG00000165156	ZHX1	-0.0206021027051049	2.64628306026451	-0.780962640804768	0.43530145199131	0.891034785074722	Exon	Caudate
e738400	ENSG00000111445.13	ENSG00000111445	RFC5	0.0337187960254104	-1.89496819235381	0.780958630565411	0.435303807879181	0.891034785074722	Exon	Caudate
e436024	ENSG00000122545.18	ENSG00000122545	SEPT7	0.0271507126905463	4.12551446403567	0.780958142933584	0.435304094347848	0.891034785074722	Exon	Caudate
e822631	ENSG00000166710.17	ENSG00000166710	B2M	-0.0378673344500407	4.32903912891164	-0.780952675404479	0.435307306360145	0.891034785074722	Exon	Caudate
e468508	ENSG00000106348.16	ENSG00000106348	IMPDH1	0.0310573981622298	0.748323225602639	0.780935085378873	0.435317640075186	0.891034785074722	Exon	Caudate
e743568	ENSG00000183955.12	ENSG00000183955	KMT5A	-0.0199453493442067	1.24776346739692	-0.78093430945622	0.435318095914269	0.891034785074722	Exon	Caudate
e28304	ENSG00000116983.12	ENSG00000116983	HPCAL4	0.05803936319896	-1.09483956798988	0.780932604437867	0.435319097579518	0.891034785074722	Exon	Caudate
e1133699	ENSG00000278948.1	ENSG00000278948		-0.0375301040282892	1.233059752511	-0.780925343038054	0.435323363526171	0.891034785074722	Exon	Caudate
e1164300	ENSG00000166707.10	ENSG00000166707	ZCCHC18	-0.0545292293176733	-2.79223818899974	-0.780925032109943	0.435323546191593	0.891034785074722	Exon	Caudate
e1024307	ENSG00000161914.9	ENSG00000161914	ZNF653	0.0445591131453329	-2.33819192373101	0.780923880705422	0.4353242226242	0.891034785074722	Exon	Caudate
e1077480	ENSG00000101266.17	ENSG00000101266	CSNK2A1	0.0142532387695873	1.7639918476603	0.780916863182473	0.43532834532514	0.891034785074722	Exon	Caudate
e249290	ENSG00000114670.13	ENSG00000114670	NEK11	-0.0587241427117202	-2.20004545811661	-0.780915774120812	0.435328985136337	0.891034785074722	Exon	Caudate
e1139595	ENSG00000130638.15	ENSG00000130638	ATXN10	0.0397465724913769	-0.424994014183746	0.780912800937763	0.435330731849948	0.891034785074722	Exon	Caudate
e1139606	ENSG00000130638.15	ENSG00000130638	ATXN10	0.0397465724913769	-0.424994014183746	0.780912800937763	0.435330731849948	0.891034785074722	Exon	Caudate
e763835	ENSG00000134871.17	ENSG00000134871	COL4A2	-0.0795893573717167	-2.95722851843448	-0.780912483766566	0.435330918184913	0.891034785074722	Exon	Caudate
e743261	ENSG00000051825.14	ENSG00000051825	MPHOSPH9	0.0188366351813918	1.28576079745686	0.780907113739991	0.435334073029828	0.891034785074722	Exon	Caudate
e292731	ENSG00000132466.17	ENSG00000132466	ANKRD17	0.0322866524574305	-1.18058466171584	0.780904572753395	0.435335565842446	0.891034785074722	Exon	Caudate
e145725	ENSG00000115594.11	ENSG00000115594	IL1R1	-0.0955544889549803	-3.79720634241114	-0.780890702601778	0.435343714515951	0.891040378249036	Exon	Caudate
e81296	ENSG00000143147.14	ENSG00000143147	GPR161	-0.0619440080218947	-3.09713179880765	-0.780887365590993	0.435345675013211	0.891040378249036	Exon	Caudate
e25287	ENSG00000116560.10	ENSG00000116560	SFPQ	-0.0268884707562921	3.50136564790831	-0.780887349057506	0.435345684726664	0.891040378249036	Exon	Caudate
e48356	ENSG00000065243.19	ENSG00000065243	PKN2	-0.0225866289077872	0.299951454543214	-0.780880565784437	0.435349669922367	0.891040921844058	Exon	Caudate
e58163	ENSG00000134207.14	ENSG00000134207	SYT6	0.0532049731025224	-0.65444354467995	0.780878515526237	0.435350874460101	0.891040921844058	Exon	Caudate
e214224	ENSG00000177842.11	ENSG00000177842	ZNF620	-0.0588080178434962	-3.42022878856811	-0.780864954470632	0.435358841701917	0.891042673620383	Exon	Caudate
e677048	ENSG00000196323.11	ENSG00000196323	ZBTB44	-0.0197373790173753	3.88256337053355	-0.780862175925536	0.43536047413251	0.891042673620383	Exon	Caudate
e1167772	ENSG00000158290.16	ENSG00000158290	CUL4B	0.0248730233004242	0.255183783701521	0.780860886205777	0.435361231860481	0.891042673620383	Exon	Caudate
e230317	ENSG00000163946.13	ENSG00000163946	FAM208A	0.0246917182048973	1.08262249830695	0.780855783183539	0.435364229963225	0.891042673620383	Exon	Caudate
e256690	ENSG00000174953.13	ENSG00000174953	DHX36	0.0253166352875515	0.941487806834068	0.780850053410952	0.43536759630553	0.891042673620383	Exon	Caudate
e1147260	ENSG00000149970.14	ENSG00000149970	CNKSR2	0.0453159525263818	1.38838793393263	0.780850030385134	0.435367609833634	0.891042673620383	Exon	Caudate
e878948	ENSG00000177548.12	ENSG00000177548	RABEP2	0.0537151636343425	-2.73118224658551	0.780847723983358	0.435368964889577	0.891042673620383	Exon	Caudate
e380913	ENSG00000204580.12	ENSG00000204580	DDR1	-0.0466774028308834	-1.11854626895272	-0.780830258341222	0.435379226373634	0.891049202171412	Exon	Caudate
e485006	ENSG00000038945.14	ENSG00000038945	MSR1	-0.0906487763312958	-3.09808407789908	-0.780830226354756	0.435379245166579	0.891049202171412	Exon	Caudate
e651549	ENSG00000172890.11	ENSG00000172890	NADSYN1	-0.0433840288880559	-2.18740870837501	-0.780825148005867	0.43538222884483	0.891049202171412	Exon	Caudate
e1082107	ENSG00000234187.1	ENSG00000234187	AIMP1P1	0.0578795167302874	-0.880568945261431	0.78082218865753	0.435383967553847	0.891049202171412	Exon	Caudate
e407948	ENSG00000230177.1	ENSG00000230177		0.0431752435703992	-1.2743053126567	0.780821341557637	0.435384465252072	0.891049202171412	Exon	Caudate
e184795	ENSG00000079308.16	ENSG00000079308	TNS1	-0.0363318348166735	0.749248334553517	-0.78080798914531	0.435392310264027	0.891059712029855	Exon	Caudate
e632356	ENSG00000030066.13	ENSG00000030066	NUP160	-0.0266002740498523	-0.0194848923632604	-0.78080421992894	0.435394524826056	0.891059712029855	Exon	Caudate
e619028	ENSG00000198730.7	ENSG00000198730	CTR9	0.0431482471891384	-2.16180035915416	0.780787715293031	0.435404222021969	0.891071626828776	Exon	Caudate
e1175586	ENSG00000172534.13	ENSG00000172534	HCFC1	0.0192418235544242	0.836902027874118	0.780785929920861	0.435405271013752	0.891071626828776	Exon	Caudate
e904897	ENSG00000153815.16	ENSG00000153815	CMIP	-0.0319237639843893	-0.605357855248508	-0.780780721621223	0.435408331147963	0.891072850603743	Exon	Caudate
e68195	ENSG00000197956.9	ENSG00000197956	S100A6	-0.0418949117207702	1.58209914306687	-0.780768210885187	0.435415681876436	0.891079914522325	Exon	Caudate
e85214	ENSG00000162782.15	ENSG00000162782	TDRD5	0.054289584510885	-2.37602242943581	0.780766465863423	0.435416707176034	0.891079914522325	Exon	Caudate
e223661	ENSG00000004534.14	ENSG00000004534	RBM6	-0.0338191104910149	-1.27370478823328	-0.780745280683411	0.435429154786503	0.891095310676748	Exon	Caudate
e223663	ENSG00000004534.14	ENSG00000004534	RBM6	-0.0338191104910149	-1.27370478823328	-0.780745280683411	0.435429154786503	0.891095310676748	Exon	Caudate
e458683	ENSG00000146830.9	ENSG00000146830	GIGYF1	-0.0258192773294574	0.313126662625648	-0.780724051365749	0.435441628537325	0.891098033806843	Exon	Caudate
e606277	ENSG00000203780.10	ENSG00000203780	FANK1	-0.0485780447656266	-1.64335181839322	-0.780717572695984	0.435445435262938	0.891098033806843	Exon	Caudate
e391941	ENSG00000112576.12	ENSG00000112576	CCND3	-0.023879604586016	0.683642296960029	-0.780716377175371	0.435446137726985	0.891098033806843	Exon	Caudate
e46369	ENSG00000117114.19	ENSG00000117114	ADGRL2	-0.0357706552040286	0.840881264978412	-0.78071200392036	0.435448707369924	0.891098033806843	Exon	Caudate
e748554	ENSG00000032742.17	ENSG00000032742	IFT88	-0.0263406823649086	-0.152498075057881	-0.78070261530789	0.435454223972866	0.891098033806843	Exon	Caudate
e983885	ENSG00000169710.8	ENSG00000169710	FASN	0.0265384723729726	1.34699502603742	0.780692452298083	0.435460195645285	0.891098033806843	Exon	Caudate
e308533	ENSG00000151012.13	ENSG00000151012	SLC7A11	-0.0405754155016697	1.02219407987813	-0.780691672283972	0.435460653974929	0.891098033806843	Exon	Caudate
e128351	ENSG00000162928.8	ENSG00000162928	PEX13	-0.0163548301200025	2.59514606653793	-0.780690092401453	0.435461582301289	0.891098033806843	Exon	Caudate
e594086	ENSG00000095637.21	ENSG00000095637	SORBS1	0.03892081731552	-0.245091832857596	0.780689043282903	0.43546219875561	0.891098033806843	Exon	Caudate
e1013109	ENSG00000167671.11	ENSG00000167671	UBXN6	0.0372557803417631	1.3513857786476	0.780685783613716	0.435464114116403	0.891098033806843	Exon	Caudate
e2319	ENSG00000242485.5	ENSG00000242485	MRPL20	0.0200361960095093	2.58381605314358	0.780682977966361	0.435465762700775	0.891098033806843	Exon	Caudate
e238537	ENSG00000243701.5	ENSG00000243701	DUBR	0.0274300734228647	0.415801234784562	0.780673485306048	0.435471340567365	0.891098033806843	Exon	Caudate
e238546	ENSG00000243701.5	ENSG00000243701	DUBR	0.0274300734228647	0.415801234784562	0.780673485306048	0.435471340567365	0.891098033806843	Exon	Caudate
e252320	ENSG00000051382.8	ENSG00000051382	PIK3CB	0.0315914183857601	0.301062515361575	0.780672905068434	0.435471681515069	0.891098033806843	Exon	Caudate
e342594	ENSG00000113441.15	ENSG00000113441	LNPEP	-0.0208173490197234	0.803601667308781	-0.780672166752473	0.435472115349856	0.891098033806843	Exon	Caudate
e644221	ENSG00000142186.16	ENSG00000142186	SCYL1	-0.0234797052808493	0.0736113073636083	-0.780669463204743	0.435473703957839	0.891098033806843	Exon	Caudate
e1040225	ENSG00000124299.13	ENSG00000124299	PEPD	0.02191610808657	0.216932846822323	0.780667745823738	0.435474713094781	0.891098033806843	Exon	Caudate
e209797	ENSG00000163527.9	ENSG00000163527	STT3B	0.0183268751493751	1.16847215164222	0.780667347501677	0.435474947149913	0.891098033806843	Exon	Caudate
e368312	ENSG00000131187.9	ENSG00000131187	F12	0.0846768262850337	-3.16843943159779	0.780647306093519	0.435486723630213	0.891098033806843	Exon	Caudate
e1012532	ENSG00000077463.14	ENSG00000077463	SIRT6	-0.0533940026840405	-3.00784197403542	-0.780644083391274	0.435488617331204	0.891098033806843	Exon	Caudate
e122312	ENSG00000115904.12	ENSG00000115904	SOS1	0.0264409520449736	0.593581076769549	0.780642858298287	0.435489337212738	0.891098033806843	Exon	Caudate
e326549	ENSG00000113569.15	ENSG00000113569	NUP155	0.0253726853045896	-0.677030682041793	0.780636548157076	0.435493045149648	0.891098033806843	Exon	Caudate
e26718	ENSG00000116922.14	ENSG00000116922	C1orf109	0.0369521552198414	-1.29719471947097	0.780628756363102	0.435497623753946	0.891098033806843	Exon	Caudate
e293850	ENSG00000138744.14	ENSG00000138744	NAAA	-0.0374094150433653	-1.57213170502449	-0.780627013480124	0.435498647908492	0.891098033806843	Exon	Caudate
e652735	ENSG00000165458.13	ENSG00000165458	INPPL1	-0.0269668800979122	1.01752607886285	-0.780623730935772	0.4355005768041	0.891098033806843	Exon	Caudate
e98350	ENSG00000136628.17	ENSG00000136628	EPRS	-0.0176372812978065	1.32920918977909	-0.780620172694697	0.435502667710784	0.891098033806843	Exon	Caudate
e365814	ENSG00000072803.17	ENSG00000072803	FBXW11	-0.016344101822054	1.53228500642516	-0.780618321246732	0.435503755667734	0.891098033806843	Exon	Caudate
e492315	ENSG00000157110.15	ENSG00000157110	RBPMS	-0.0653328443170686	-3.26374844812134	-0.78061375173449	0.435506440833705	0.891098033806843	Exon	Caudate
e296412	ENSG00000251022.6	ENSG00000251022	THAP9-AS1	0.0506059977990229	-0.256929204560225	0.780613347056417	0.435506678633682	0.891098033806843	Exon	Caudate
e596835	ENSG00000075826.16	ENSG00000075826	SEC31B	0.0373611372694837	-0.783281672595646	0.780610521068583	0.435508339264027	0.891098033806843	Exon	Caudate
e551093	ENSG00000148187.17	ENSG00000148187	MRRF	-0.0235225482533011	1.14215685122197	-0.780608936565825	0.435509270364248	0.891098033806843	Exon	Caudate
e390850	ENSG00000164627.17	ENSG00000164627	KIF6	-0.069031759145176	-2.52451554501842	-0.78060821336947	0.435509695335987	0.891098033806843	Exon	Caudate
e1139808	ENSG00000205643.10	ENSG00000205643	CDPF1	0.0375805113994778	-1.49145889552556	0.780604735569505	0.435511738998287	0.891098033806843	Exon	Caudate
e127223	ENSG00000115355.15	ENSG00000115355	CCDC88A	0.0268879253088887	1.6171761718289	0.780598221175648	0.435515567071563	0.891099627865337	Exon	Caudate
e790289	ENSG00000100731.15	ENSG00000100731	PCNX1	0.020319499672614	0.241321086701458	0.780595029624572	0.435517442539639	0.891099627865337	Exon	Caudate
e113920	ENSG00000173960.12	ENSG00000173960	UBXN2A	-0.0339765051528384	0.448895514268762	-0.780586614680822	0.435522387480061	0.8911047001809	Exon	Caudate
e768429	ENSG00000092199.17	ENSG00000092199	HNRNPC	0.0150247835127075	3.54938495318503	0.780579054266961	0.435526830294007	0.8911047001809	Exon	Caudate
e1053816	ENSG00000105722.9	ENSG00000105722	ERF	-0.0347882902118162	0.068171224290284	-0.780577202534445	0.435527918453127	0.8911047001809	Exon	Caudate
e280994	ENSG00000048342.15	ENSG00000048342	CC2D2A	0.0484630776337404	-1.71324156221708	0.780574050751872	0.435529770582216	0.8911047001809	Exon	Caudate
e1060265	ENSG00000105402.7	ENSG00000105402	NAPA	0.0217143965760706	0.78891401444635	0.780560363593097	0.43553781382476	0.891116118969931	Exon	Caudate
e1010327	ENSG00000104904.12	ENSG00000104904	OAZ1	0.0262645822685559	3.08473392913423	0.780548404851496	0.435544841435421	0.891125459645356	Exon	Caudate
e544392	ENSG00000228038.1	ENSG00000228038	VN1R51P	-0.0673547332257566	-2.08791189321061	-0.780538441764281	0.435550696340553	0.891132400871298	Exon	Caudate
e1166669	ENSG00000102024.17	ENSG00000102024	PLS3	-0.0340897175214066	0.946617952554456	-0.780526310426878	0.435557825500537	0.891139277734717	Exon	Caudate
e26036	ENSG00000116871.15	ENSG00000116871	MAP7D1	0.0717582166866742	-3.60368549072733	0.780522257499501	0.435560207278357	0.891139277734717	Exon	Caudate
e193899	ENSG00000077044.10	ENSG00000077044	DGKD	0.0358816419942618	-1.36744328814911	0.780510283322967	0.435567244168978	0.891139277734717	Exon	Caudate
e578237	ENSG00000188234.13	ENSG00000188234	AGAP4	-0.0380962440052524	-0.129746440380265	-0.780510170846505	0.43556731026858	0.891139277734717	Exon	Caudate
e152055	ENSG00000163166.14	ENSG00000163166	IWS1	0.0273465177720802	0.120260355063208	0.780503750735024	0.435571083217037	0.891139277734717	Exon	Caudate
e703724	ENSG00000066117.14	ENSG00000066117	SMARCD1	0.0192788254269842	0.697041208479306	0.780493296730176	0.435577226830208	0.891139277734717	Exon	Caudate
e995736	ENSG00000134775.15	ENSG00000134775	FHOD3	-0.0344457928015219	-0.855465644815547	-0.780490437409285	0.435578907205634	0.891139277734717	Exon	Caudate
e325014	ENSG00000039560.13	ENSG00000039560	RAI14	-0.0524146009121061	-2.28328405599946	-0.780490362212365	0.435578951397666	0.891139277734717	Exon	Caudate
e719351	ENSG00000127314.17	ENSG00000127314	RAP1B	-0.0758941742232461	-3.64017683328715	-0.780486994984073	0.43558093026677	0.891139277734717	Exon	Caudate
e270739	ENSG00000041802.10	ENSG00000041802	LSG1	-0.0312123572324857	-1.31223711617737	-0.7804830065996	0.435583274186695	0.891139277734717	Exon	Caudate
e313986	ENSG00000109756.8	ENSG00000109756	RAPGEF2	-0.0174818855029613	1.40630366131035	-0.780482662487421	0.435583476417138	0.891139277734717	Exon	Caudate
e501409	ENSG00000185697.16	ENSG00000185697	MYBL1	-0.0595006092921947	-2.98654829332525	-0.780478000837998	0.435586216015815	0.891139277734717	Exon	Caudate
e166776	ENSG00000115827.13	ENSG00000115827	DCAF17	0.0157136339631311	2.66501092015857	0.78047628213235	0.435587226082216	0.891139277734717	Exon	Caudate
e432851	ENSG00000122565.18	ENSG00000122565	CBX3	0.0213702755725821	0.583354082294304	0.780467455192512	0.435592413609289	0.891139277734717	Exon	Caudate
e641880	ENSG00000168066.20	ENSG00000168066	SF1	-0.0205684118014318	1.75403601660108	-0.780466087776158	0.435593217232939	0.891139277734717	Exon	Caudate
e421038	ENSG00000092820.17	ENSG00000092820	EZR	0.0344295583145423	1.35003405196015	0.780458282116545	0.435597804595904	0.891139277734717	Exon	Caudate
e579020	ENSG00000254929.6	ENSG00000254929		0.100039145645509	-2.90949262604313	0.780457930345521	0.435598011331349	0.891139277734717	Exon	Caudate
e673549	ENSG00000109971.13	ENSG00000109971	HSPA8	0.0341463730444255	5.91463024667909	0.780457303611935	0.43559837966213	0.891139277734717	Exon	Caudate
e543773	ENSG00000185920.15	ENSG00000185920	PTCH1	-0.0250363134818008	1.23409353884569	-0.780438465343356	0.435609450980298	0.891155723301371	Exon	Caudate
e809861	ENSG00000114062.18	ENSG00000114062	UBE3A	0.0181801036499184	1.58446589576571	0.78043402087236	0.435612063035636	0.891155723301371	Exon	Caudate
e169200	ENSG00000213963.6	ENSG00000213963		-0.0502280470927592	-2.42743158428408	-0.780429035368606	0.435614993071556	0.891155723301371	Exon	Caudate
e216434	ENSG00000144791.9	ENSG00000144791	LIMD1	-0.0552095074936272	-2.929237152112	-0.780426866088003	0.435616267985419	0.891155723301371	Exon	Caudate
e1167995	ENSG00000125675.17	ENSG00000125675	GRIA3	0.0405647095638712	-0.131134076284461	0.780416900831779	0.435622124721291	0.891162667199002	Exon	Caudate
e452695	ENSG00000001631.15	ENSG00000001631	KRIT1	0.0221306609872093	-0.410051664976803	0.780412522859561	0.435624697737981	0.891162893472724	Exon	Caudate
e78325	ENSG00000143224.17	ENSG00000143224	PPOX	0.0436064373482328	-2.01663224580579	0.780405070476963	0.435629077663769	0.891166816139538	Exon	Caudate
e655502	ENSG00000162139.9	ENSG00000162139	NEU3	-0.0341692807274029	-0.560649957156748	-0.780399657583563	0.435632258953809	0.891167929711009	Exon	Caudate
e1095664	ENSG00000124151.18	ENSG00000124151	NCOA3	-0.0379598112743287	-1.34219719427953	-0.780395764783866	0.43563454685586	0.891167929711009	Exon	Caudate
e814832	ENSG00000134138.19	ENSG00000134138	MEIS2	0.0352673925559349	1.16558421543031	0.780384765459872	0.435641011489098	0.891176116898521	Exon	Caudate
e15783	ENSG00000218510.6	ENSG00000218510	LINC00339	0.0658003115622156	-2.55382287156857	0.780369531597464	0.435649964979547	0.891186022422469	Exon	Caudate
e876713	ENSG00000103522.15	ENSG00000103522	IL21R	-0.114746190366952	-3.7505824597297	-0.780368147219928	0.435650778633443	0.891186022422469	Exon	Caudate
e950557	ENSG00000168591.15	ENSG00000168591	TMUB2	0.0215855046810667	0.404373435550625	0.780355482601534	0.435658222175667	0.891191319812309	Exon	Caudate
e940527	ENSG00000278259.4	ENSG00000278259	MYO19	0.0603585716501288	-3.31240884634945	0.780347030521718	0.43566318986833	0.891191319812309	Exon	Caudate
e357508	ENSG00000133706.17	ENSG00000133706	LARS	-0.0205520921937383	0.417091486676853	-0.780345579512168	0.43566404269953	0.891191319812309	Exon	Caudate
e755996	ENSG00000102531.16	ENSG00000102531	FNDC3A	-0.0178084565410035	1.85406976307446	-0.780345000826759	0.435664382822283	0.891191319812309	Exon	Caudate
e143130	ENSG00000228486.10	ENSG00000228486	LINC01125	-0.0693879335856895	-3.60749289094366	-0.780341275771661	0.435666572229699	0.891191319812309	Exon	Caudate
e378037	ENSG00000111801.15	ENSG00000111801	BTN3A3	0.0771685987482926	-3.34484320593502	0.780337111422374	0.435669019840557	0.891191319812309	Exon	Caudate
e1077411	ENSG00000125826.19	ENSG00000125826	RBCK1	0.028589298491161	-0.831391367294028	0.780333276456888	0.435671273861976	0.891191319812309	Exon	Caudate
e1014175	ENSG00000160633.12	ENSG00000160633	SAFB	0.0287238938731633	-0.303292922504567	0.78032877578899	0.43567391916215	0.891191319812309	Exon	Caudate
e546629	ENSG00000148143.12	ENSG00000148143	ZNF462	-0.0268412215200277	0.162182150995767	-0.780326034101081	0.435675530613646	0.891191319812309	Exon	Caudate
e429479	ENSG00000006468.13	ENSG00000006468	ETV1	0.0481174133350611	-1.51973126266338	0.780317624656895	0.435680473360918	0.891195628838399	Exon	Caudate
e517173	ENSG00000104419.14	ENSG00000104419	NDRG1	-0.0407571636538782	2.67758119948511	-0.780297833654954	0.435692105877417	0.891195628838399	Exon	Caudate
e420779	ENSG00000122335.13	ENSG00000122335	SERAC1	-0.0292416230043909	-1.15562670667358	-0.78029379880968	0.435694477452191	0.891195628838399	Exon	Caudate
e225535	ENSG00000164081.12	ENSG00000164081	TEX264	-0.0176563298207925	1.63052593480392	-0.7802926136458	0.435695174061429	0.891195628838399	Exon	Caudate
e644258	ENSG00000168056.15	ENSG00000168056	LTBP3	-0.0305735334583373	0.078928072189986	-0.780291598431208	0.435695770779303	0.891195628838399	Exon	Caudate
e406565	ENSG00000112333.11	ENSG00000112333	NR2E1	-0.0399494845885878	-0.127149682210976	-0.78028593164945	0.435699101581298	0.891195628838399	Exon	Caudate
e532111	ENSG00000165282.13	ENSG00000165282	PIGO	-0.0565539811779069	-2.65524323050962	-0.780284409576001	0.435699996223041	0.891195628838399	Exon	Caudate
e547648	ENSG00000106853.17	ENSG00000106853	PTGR1	0.035968230260285	0.25267008048008	0.780275059412855	0.435705492069371	0.891195628838399	Exon	Caudate
e559697	ENSG00000165695.9	ENSG00000165695	AK8	-0.0608064490734445	-2.47629744915225	-0.780275012221528	0.435705519807628	0.891195628838399	Exon	Caudate
e72140	ENSG00000160752.14	ENSG00000160752	FDPS	0.0172973533141308	1.62758049597527	0.78027500202251	0.435705525802437	0.891195628838399	Exon	Caudate
e937302	ENSG00000196712.16	ENSG00000196712	NF1	0.0229097040454387	0.792165096050243	0.780270266746321	0.435708309122276	0.891195628838399	Exon	Caudate
e1045664	ENSG00000188227.12	ENSG00000188227	ZNF793	0.0241533491087089	0.463819934147332	0.780267195152392	0.435710114561716	0.891195628838399	Exon	Caudate
e102166	ENSG00000154358.20	ENSG00000154358	OBSCN	0.0483951165857062	0.723280453306009	0.780262991810188	0.435712585233792	0.891195628838399	Exon	Caudate
e917830	ENSG00000091622.15	ENSG00000091622	PITPNM3	-0.0557600167423083	0.155230013325222	-0.780250479556833	0.435719939828131	0.891195628838399	Exon	Caudate
e835709	ENSG00000140332.15	ENSG00000140332	TLE3	-0.0549644511585837	-2.46661872271454	-0.780241352853986	0.435725304470487	0.891195628838399	Exon	Caudate
e274135	ENSG00000131127.13	ENSG00000131127	ZNF141	0.030001667063829	-0.602523585329293	0.780241086151313	0.435725461237912	0.891195628838399	Exon	Caudate
e698763	ENSG00000189079.15	ENSG00000189079	ARID2	0.0209887236799274	0.728307120734657	0.780237602877111	0.435727508704182	0.891195628838399	Exon	Caudate
e402383	ENSG00000065609.14	ENSG00000065609	SNAP91	0.0372698773126826	0.0969368420925464	0.780236577173499	0.435728111613147	0.891195628838399	Exon	Caudate
e592923	ENSG00000108231.12	ENSG00000108231	LGI1	0.0324293098742018	3.30520158387548	0.780227490186789	0.435733452968418	0.891195628838399	Exon	Caudate
e1172616	ENSG00000197620.10	ENSG00000197620	CXorf40A	0.0285662796397211	0.46606307255791	0.780227143259312	0.435733656894075	0.891195628838399	Exon	Caudate
e767314	ENSG00000165792.17	ENSG00000165792	METTL17	-0.0262994967484032	-0.817961619930222	-0.780226582699073	0.435733986394225	0.891195628838399	Exon	Caudate
e692641	ENSG00000118308.15	ENSG00000118308	LRMP	0.0688204261703087	-2.99648148283785	0.780224960143959	0.435734940141157	0.891195628838399	Exon	Caudate
e434644	ENSG00000106128.18	ENSG00000106128	GHRHR	-0.0758918406593064	-3.76497507792886	-0.78022190302194	0.435736737137789	0.891195628838399	Exon	Caudate
e434652	ENSG00000106128.18	ENSG00000106128	GHRHR	-0.0758918406593064	-3.76497507792886	-0.78022190302194	0.435736737137789	0.891195628838399	Exon	Caudate
e282545	ENSG00000163138.18	ENSG00000163138	PACRGL	-0.0434703142647311	-2.34068822067247	-0.780201118424793	0.435748954575818	0.891215580128118	Exon	Caudate
e677222	ENSG00000120451.10	ENSG00000120451	SNX19	0.0174065292922378	1.0479077175161	0.780183276088325	0.435759442675567	0.891230941223629	Exon	Caudate
e616668	ENSG00000166387.11	ENSG00000166387	PPFIBP2	0.0466908753068906	-0.924451197258004	0.780176361999675	0.435763506961239	0.891230941223629	Exon	Caudate
e907969	ENSG00000158717.10	ENSG00000158717	RNF166	-0.0368980924269212	-1.94453580781384	-0.780175259477092	0.435764155055441	0.891230941223629	Exon	Caudate
e70192	ENSG00000163348.3	ENSG00000163348	PYGO2	-0.0559748108188168	-2.36316947255306	-0.780171584047311	0.435766315581865	0.891230941223629	Exon	Caudate
e478410	ENSG00000164897.12	ENSG00000164897	TMUB1	0.0277876264934566	0.009058184452045	0.780142811095421	0.435783229389016	0.891258469884716	Exon	Caudate
e590419	ENSG00000148600.14	ENSG00000148600	CDHR1	0.0566832015140568	-0.891071198532835	0.780140307635521	0.435784701033469	0.891258469884716	Exon	Caudate
e474984	ENSG00000106123.11	ENSG00000106123	EPHB6	0.0447025219105589	2.08914547916675	0.780131164136063	0.4357900760113	0.891258826131848	Exon	Caudate
e827943	ENSG00000069869.15	ENSG00000069869	NEDD4	-0.0612234248544702	-3.24732063892922	-0.780129256773741	0.43579119725317	0.891258826131848	Exon	Caudate
e434197	ENSG00000006625.17	ENSG00000006625	GGCT	0.0260135618580933	-0.0152309494301546	0.780127443404263	0.435792263242948	0.891258826131848	Exon	Caudate
e542644	ENSG00000127081.13	ENSG00000127081	ZNF484	-0.0252914380435898	-0.544065046382856	-0.7801057592997	0.43580501036711	0.891279083031342	Exon	Caudate
e181116	ENSG00000023228.13	ENSG00000023228	NDUFS1	0.0165862502360381	2.26937859808246	0.780101995800265	0.435807222783635	0.891279083031342	Exon	Caudate
e464796	ENSG00000128512.19	ENSG00000128512	DOCK4	0.0328055383314956	1.52596588077815	0.780093823726031	0.43581202685406	0.891279083031342	Exon	Caudate
e567017	ENSG00000107959.15	ENSG00000107959	PITRM1	0.0270119040955064	0.475690208806054	0.780090683879392	0.435813872665853	0.891279083031342	Exon	Caudate
e398506	ENSG00000118482.11	ENSG00000118482	PHF3	0.0831117967985809	-3.92871195656685	0.780080213087143	0.435820028130355	0.891279083031342	Exon	Caudate
e1112969	ENSG00000160193.11	ENSG00000160193	WDR4	0.0493402698568864	-2.90606834322699	0.780079375557478	0.435820520491082	0.891279083031342	Exon	Caudate
e995471	ENSG00000134759.13	ENSG00000134759	ELP2	-0.0162996354969001	1.0599890247918	-0.780075700940905	0.435822680701221	0.891279083031342	Exon	Caudate
e675110	ENSG00000134910.12	ENSG00000134910	STT3A	-0.0248503231413888	0.666466733511427	-0.780074367815012	0.435823464412295	0.891279083031342	Exon	Caudate
e1076238	ENSG00000196724.12	ENSG00000196724	ZNF418	0.040017205540446	-2.0100145799981	0.780067201209697	0.43582767749271	0.891279083031342	Exon	Caudate
e1169815	ENSG00000076770.14	ENSG00000076770	MBNL3	-0.0674850220429953	-3.21494068860104	-0.780066045475638	0.435828356924064	0.891279083031342	Exon	Caudate
e988936	ENSG00000154864.11	ENSG00000154864	PIEZO2	0.100181939405243	-2.07811195132661	0.780064512488248	0.435829258135534	0.891279083031342	Exon	Caudate
e276513	ENSG00000130997.16	ENSG00000130997	POLN	-0.0712989541738235	-2.91042501444112	-0.780057941568969	0.435833121054825	0.891281946429577	Exon	Caudate
e148263	ENSG00000223973.2	ENSG00000223973		0.0568956148279557	-2.97466240480091	0.780039655049232	0.435843871458597	0.891293954864439	Exon	Caudate
e989815	ENSG00000141385.9	ENSG00000141385	AFG3L2	0.018014157527881	1.40544956746469	0.780036183611463	0.435845912288413	0.891293954864439	Exon	Caudate
e253194	ENSG00000155903.11	ENSG00000155903	RASA2	-0.0664284304533158	-3.42542549986896	-0.780027286353651	0.435851142938625	0.891293954864439	Exon	Caudate
e819105	ENSG00000258461.5	ENSG00000258461		0.0618603593876128	-2.5247527636186	0.780024008663337	0.435853069884363	0.891293954864439	Exon	Caudate
e224175	ENSG00000114353.16	ENSG00000114353	GNAI2	-0.0615007752948779	-3.0002805459153	-0.780023674796385	0.435853266164166	0.891293954864439	Exon	Caudate
e506407	ENSG00000155100.10	ENSG00000155100	OTUD6B	-0.027473832472485	-0.660284910711886	-0.780017119829577	0.435857119828157	0.891293954864439	Exon	Caudate
e70321	ENSG00000160688.18	ENSG00000160688	FLAD1	-0.0642701175741211	-3.47544423577445	-0.780015467896625	0.4358580910024	0.891293954864439	Exon	Caudate
e185573	ENSG00000018280.16	ENSG00000018280	SLC11A1	-0.135264463158358	-3.93293799432302	-0.780014440018234	0.435858695294519	0.891293954864439	Exon	Caudate
e946869	ENSG00000167925.15	ENSG00000167925	GHDC	-0.0519066270602221	-2.90254131097783	-0.780004088891609	0.435864780773189	0.89129975464747	Exon	Caudate
e1024721	ENSG00000197054.11	ENSG00000197054	ZNF763	-0.0694469078098358	-3.33042215799737	-0.780001237607889	0.435866457065666	0.89129975464747	Exon	Caudate
e1089089	ENSG00000244005.12	ENSG00000244005	NFS1	-0.0262988203756937	0.190842842754882	-0.779990297647753	0.435872888790255	0.891304527612739	Exon	Caudate
e517157	ENSG00000104419.14	ENSG00000104419	NDRG1	-0.040741451539065	2.67754840952332	-0.779988301296466	0.435874062473371	0.891304527612739	Exon	Caudate
e1069687	ENSG00000204604.9	ENSG00000204604	ZNF468	-0.0595011843392793	-3.41307821803493	-0.779981553170066	0.43587802980573	0.891304527612739	Exon	Caudate
e91539	ENSG00000117139.16	ENSG00000117139	KDM5B	0.0240218457512187	2.42012017160675	0.779980511270545	0.435878642357127	0.891304527612739	Exon	Caudate
e57937	ENSG00000134262.12	ENSG00000134262	AP4B1	0.029527306767848	-1.16987459248515	0.779976115705106	0.435881226594294	0.891304775931775	Exon	Caudate
e465399	ENSG00000128573.23	ENSG00000128573	FOXP2	0.0479622689312147	-2.03964787165709	0.779969644601438	0.435885031096305	0.891307519473015	Exon	Caudate
e517281	ENSG00000104419.14	ENSG00000104419	NDRG1	-0.0407402147225072	2.67755328466314	-0.779963069460329	0.435888896783868	0.891307819619953	Exon	Caudate
e271552	ENSG00000242086.8	ENSG00000242086	LINC00969	-0.0688072880900846	-2.99406265189791	-0.779959710942166	0.435890871347156	0.891307819619953	Exon	Caudate
e415760	ENSG00000135597.18	ENSG00000135597	REPS1	-0.0259259153848331	-0.587247601009303	-0.779949624127668	0.435896801688206	0.891307819619953	Exon	Caudate
e1043271	ENSG00000161265.14	ENSG00000161265	U2AF1L4	0.030575564022031	-0.441940754746809	0.779946035538029	0.435898911539048	0.891307819619953	Exon	Caudate
e780621	ENSG00000100485.11	ENSG00000100485	SOS2	0.0231382271617629	0.187569840020481	0.779945044747245	0.435899494058845	0.891307819619953	Exon	Caudate
e241166	ENSG00000178075.19	ENSG00000178075	GRAMD1C	-0.0446260917659043	-1.31976438356486	-0.779941539249284	0.435901555064635	0.891307819619953	Exon	Caudate
e395995	ENSG00000096093.15	ENSG00000096093	EFHC1	-0.0327084289793642	-0.244479506735975	-0.779940072290257	0.43590241754322	0.891307819619953	Exon	Caudate
e687842	ENSG00000173391.8	ENSG00000173391	OLR1	0.0728562743838596	-1.70866078755536	0.779932716285336	0.435906742421041	0.891311627048062	Exon	Caudate
e622120	ENSG00000166788.9	ENSG00000166788	SAAL1	-0.0360489426480813	-1.6535319935975	-0.779922463495454	0.435912770471436	0.891313635474011	Exon	Caudate
e455744	ENSG00000160917.14	ENSG00000160917	CPSF4	0.0337893910279367	-1.30984515569652	0.779922457720615	0.435912773866722	0.891313635474011	Exon	Caudate
e708542	ENSG00000139546.10	ENSG00000139546	TARBP2	0.0298274579357435	-1.25918834091261	0.779901897726486	0.435924862105476	0.891313635474011	Exon	Caudate
e448047	ENSG00000146700.8	ENSG00000146700	SSC4D	-0.0454468487615936	-2.00456497176925	-0.779896836470255	0.435927837898428	0.891313635474011	Exon	Caudate
e744084	ENSG00000197653.15	ENSG00000197653	DNAH10	-0.104770333076543	-3.97870383279254	-0.779892061878221	0.435930645156393	0.891313635474011	Exon	Caudate
e477437	ENSG00000196456.10	ENSG00000196456	ZNF775	0.031315548639072	-0.461761216300914	0.779889778305094	0.435931987804407	0.891313635474011	Exon	Caudate
e1176876	ENSG00000071859.14	ENSG00000071859	FAM50A	0.0263785530538536	0.0681704240924284	0.77988962037841	0.435932080658955	0.891313635474011	Exon	Caudate
e1164947	ENSG00000101844.17	ENSG00000101844	ATG4A	0.033408282940934	-1.63906226440992	0.779886150902072	0.4359341205746	0.891313635474011	Exon	Caudate
e262387	ENSG00000121879.3	ENSG00000121879	PIK3CA	0.0211877570346904	0.877112080380685	0.779883886601971	0.435935451896993	0.891313635474011	Exon	Caudate
e1037653	ENSG00000184635.13	ENSG00000184635	ZNF93	-0.0796209407777721	-3.45004287720404	-0.779878825218008	0.435938427806889	0.891313635474011	Exon	Caudate
e1025714	ENSG00000105576.15	ENSG00000105576	TNPO2	-0.0225429382666746	0.865297118390669	-0.779875588232379	0.435940331043008	0.891313635474011	Exon	Caudate
e116599	ENSG00000138074.14	ENSG00000138074	SLC5A6	0.0601354865780934	-2.52033333707437	0.779872025419619	0.435942425859823	0.891313635474011	Exon	Caudate
e898915	ENSG00000103018.16	ENSG00000103018	CYB5B	0.0227615483143543	2.36844263167562	0.77987090118288	0.435943086875288	0.891313635474011	Exon	Caudate
e317507	ENSG00000168310.10	ENSG00000168310	IRF2	0.0718037683307213	-3.75030814511616	0.779866100101301	0.435945909765168	0.891313635474011	Exon	Caudate
e392812	ENSG00000137171.14	ENSG00000137171	KLC4	0.0301724370825554	-1.11789238327404	0.779865053192465	0.435946525317113	0.891313635474011	Exon	Caudate
e78988	ENSG00000143252.14	ENSG00000143252	SDHC	-0.0285538845727933	-0.126905959417435	-0.779864024995835	0.435947129867315	0.891313635474011	Exon	Caudate
e619163	ENSG00000110321.15	ENSG00000110321	EIF4G2	0.0231063423181712	1.4243302645669	0.779858483364563	0.435950388196312	0.891315261908587	Exon	Caudate
e951112	ENSG00000030582.16	ENSG00000030582	GRN	-0.0309191702261907	0.907511413961884	-0.779843640058133	0.435959115727649	0.891326455480294	Exon	Caudate
e517380	ENSG00000104419.14	ENSG00000104419	NDRG1	-0.0420257504321202	3.18287723206459	-0.779838726391636	0.435962004875646	0.891326455480294	Exon	Caudate
e346444	ENSG00000064692.18	ENSG00000064692	SNCAIP	0.0361787923487035	-1.46981136455799	0.779828316795794	0.435968125568384	0.891326455480294	Exon	Caudate
e1137245	ENSG00000205704.6	ENSG00000205704	LINC00634	0.0440808572395398	1.97656153583091	0.779827671269691	0.435968505130092	0.891326455480294	Exon	Caudate
e54082	ENSG00000116299.16	ENSG00000116299	KIAA1324	0.0469510412141508	0.346549552730342	0.779823241191356	0.43597110996888	0.891326455480294	Exon	Caudate
e988235	ENSG00000206418.3	ENSG00000206418	RAB12	-0.018178895739993	1.27622520062324	-0.779813549092123	0.435976808851216	0.891326455480294	Exon	Caudate
e517208	ENSG00000104419.14	ENSG00000104419	NDRG1	-0.0407323229403373	2.67755922476112	-0.779811554063341	0.435977981918668	0.891326455480294	Exon	Caudate
e517315	ENSG00000104419.14	ENSG00000104419	NDRG1	-0.0407323229403373	2.67755922476112	-0.779811554063341	0.435977981918668	0.891326455480294	Exon	Caudate
e811041	ENSG00000248334.6	ENSG00000248334	WHAMMP2	-0.0375278288916278	-1.03874083793375	-0.779807069608697	0.435980618763375	0.891326455480294	Exon	Caudate
e123394	ENSG00000115970.18	ENSG00000115970	THADA	-0.0251860819452085	-0.510420346457624	-0.779800439588166	0.435984517210738	0.891326455480294	Exon	Caudate
e301528	ENSG00000109332.19	ENSG00000109332	UBE2D3	-0.0220813543675479	2.07705911156151	-0.779796581333279	0.435986785871159	0.891326455480294	Exon	Caudate
e584646	ENSG00000099282.9	ENSG00000099282	TSPAN15	0.0585185695461231	0.294439357159825	0.779795224735323	0.435987583554682	0.891326455480294	Exon	Caudate
e988569	ENSG00000154845.15	ENSG00000154845	PPP4R1	-0.0569181949885672	-2.87911018228506	-0.779788397860895	0.435991597789421	0.891326455480294	Exon	Caudate
e1156732	ENSG00000067445.20	ENSG00000067445	TRO	0.0243579770978027	1.16608659841911	0.779785496673581	0.435993303707881	0.891326455480294	Exon	Caudate
e956831	ENSG00000136504.11	ENSG00000136504	KAT7	-0.0137307851503242	3.77718019177698	-0.779783526676558	0.435994462082132	0.891326455480294	Exon	Caudate
e154525	ENSG00000082258.12	ENSG00000082258	CCNT2	-0.0276396053415158	-1.12679129381767	-0.779779285450051	0.43599695596381	0.891326455480294	Exon	Caudate
e201861	ENSG00000168137.15	ENSG00000168137	SETD5	-0.0273937151954426	0.0046537198671216	-0.779777966191017	0.435997731702401	0.891326455480294	Exon	Caudate
e603983	ENSG00000066468.21	ENSG00000066468	FGFR2	0.0343806652353299	2.53011984278555	0.779761382796401	0.436007482986059	0.891328320185653	Exon	Caudate
e439490	ENSG00000105968.18	ENSG00000105968	H2AFV	0.0182668562094715	1.35263040881434	0.779759548820332	0.436008561399124	0.891328320185653	Exon	Caudate
e550207	ENSG00000119403.13	ENSG00000119403	PHF19	-0.0329619417765695	-0.0652557028087201	-0.779753766878687	0.43601196130169	0.891328320185653	Exon	Caudate
e316815	ENSG00000038002.8	ENSG00000038002	AGA	-0.0405694257355255	-0.663939004457387	-0.779752340124942	0.436012800265081	0.891328320185653	Exon	Caudate
e621358	ENSG00000070081.15	ENSG00000070081	NUCB2	-0.0296213428013159	1.83179981510437	-0.779743089139938	0.43601824007564	0.891328320185653	Exon	Caudate
e615866	ENSG00000179532.12	ENSG00000179532	DNHD1	-0.0755962428072107	-3.49635388765764	-0.779741507775879	0.436019169961189	0.891328320185653	Exon	Caudate
e190655	ENSG00000153827.13	ENSG00000153827	TRIP12	0.0151207183922368	2.20718835796885	0.779741118451976	0.436019398894526	0.891328320185653	Exon	Caudate
e287626	ENSG00000075539.13	ENSG00000075539	FRYL	0.0370957546514621	-0.003589963848454	0.779739028033879	0.436020628119981	0.891328320185653	Exon	Caudate
e986564	ENSG00000101596.14	ENSG00000101596	SMCHD1	-0.0284670924538983	-0.585004595800027	-0.779738719366793	0.436020809625201	0.891328320185653	Exon	Caudate
e698624	ENSG00000177119.15	ENSG00000177119	ANO6	-0.041761777204315	-1.47330533578313	-0.779731545727562	0.436025027945916	0.891331908725323	Exon	Caudate
e378588	ENSG00000137338.5	ENSG00000137338	PGBD1	-0.0364896412085276	-1.68604310038853	-0.779702949113529	0.436041843870081	0.891341068700875	Exon	Caudate
e1128986	ENSG00000133422.12	ENSG00000133422	MORC2	0.021841711300687	0.242731740260893	0.779700677193866	0.436043179863529	0.891341068700875	Exon	Caudate
e76462	ENSG00000158716.8	ENSG00000158716	DUSP23	0.0347806006105553	1.26760077230773	0.77969424185139	0.436046964154294	0.891341068700875	Exon	Caudate
e434000	ENSG00000106086.18	ENSG00000106086	PLEKHA8	-0.0292857891807083	-0.732030168567564	-0.779693749105356	0.436047253913435	0.891341068700875	Exon	Caudate
e458016	ENSG00000160813.6	ENSG00000160813	PPP1R35	-0.0308973653167776	-1.16409637027812	-0.779688739862128	0.43605019960357	0.891341068700875	Exon	Caudate
e882980	ENSG00000103507.13	ENSG00000103507	BCKDK	0.0264570539592351	-0.689024001683873	0.779688359244225	0.436050423426751	0.891341068700875	Exon	Caudate
e443841	ENSG00000067601.7	ENSG00000067601	PMS2P4	-0.023732880199593	0.173721120898933	-0.779688060582989	0.436050599055185	0.891341068700875	Exon	Caudate
e461430	ENSG00000170629.14	ENSG00000170629	DPY19L2P2	0.0336159784804731	2.24141880094288	0.779683351924242	0.436053367998304	0.891341068700875	Exon	Caudate
e684415	ENSG00000111667.13	ENSG00000111667	USP5	-0.0213180469430917	1.05505618868779	-0.779677745085845	0.436056665132356	0.891341068700875	Exon	Caudate
e451518	ENSG00000008277.14	ENSG00000008277	ADAM22	0.0394909691354932	-1.06347164082154	0.779674055261436	0.436058834963014	0.891341068700875	Exon	Caudate
e417422	ENSG00000272397.1	ENSG00000272397		0.0747142473177538	-3.19301409105467	0.779671526531304	0.436060322006534	0.891341068700875	Exon	Caudate
e920491	ENSG00000161956.12	ENSG00000161956	SENP3	-0.0187010745584437	1.77283800772808	-0.779668851598074	0.436061895029355	0.891341068700875	Exon	Caudate
e362613	ENSG00000055163.19	ENSG00000055163	CYFIP2	-0.0547066925489056	-2.8841803383749	-0.779662419312946	0.436065677616202	0.891341068700875	Exon	Caudate
e106034	ENSG00000155816.19	ENSG00000155816	FMN2	0.0260777436482327	0.999764744571949	0.779657745292155	0.436068426245319	0.891341068700875	Exon	Caudate
e918417	ENSG00000161939.18	ENSG00000161939	RNASEK-C17orf49	0.0247265933041558	0.77404982365899	0.779656769921685	0.436068999828044	0.891341068700875	Exon	Caudate
e731925	ENSG00000008405.11	ENSG00000008405	CRY1	0.0323576425621239	-0.960987747947996	0.779644592033368	0.436076161273297	0.891341068700875	Exon	Caudate
e1090395	ENSG00000080839.11	ENSG00000080839	RBL1	-0.0402973567235313	-2.01216957670144	-0.779638809824062	0.436079561638329	0.891341068700875	Exon	Caudate
e452838	ENSG00000127980.15	ENSG00000127980	PEX1	0.0230936396765733	-0.0493295417031824	0.779637233844797	0.436080488432896	0.891341068700875	Exon	Caudate
e935685	ENSG00000108262.15	ENSG00000108262	GIT1	-0.0367768293497411	1.39835142677836	-0.779630007324312	0.4360847381861	0.891341068700875	Exon	Caudate
e1033854	ENSG00000130479.10	ENSG00000130479	MAP1S	0.0343747611320812	0.0588599708729331	0.779618332677374	0.436091603832471	0.891341068700875	Exon	Caudate
e59029	ENSG00000163399.15	ENSG00000163399	ATP1A1	0.0588136508151291	-2.76424351365144	0.77961599880713	0.436092976346384	0.891341068700875	Exon	Caudate
e501424	ENSG00000185697.16	ENSG00000185697	MYBL1	0.0598492670041537	-3.01507184444305	0.779614295835667	0.436093977839812	0.891341068700875	Exon	Caudate
e907666	ENSG00000172530.20	ENSG00000172530	BANP	0.0748949730805471	-3.70741132626415	0.779607246862804	0.436098123255195	0.891341068700875	Exon	Caudate
e732758	ENSG00000135093.12	ENSG00000135093	USP30	0.0600320359156747	-2.80206640807659	0.779604729287099	0.436099603816436	0.891341068700875	Exon	Caudate
e732771	ENSG00000135093.12	ENSG00000135093	USP30	0.0600320359156747	-2.80206640807659	0.779604729287099	0.436099603816436	0.891341068700875	Exon	Caudate
e738634	ENSG00000135090.13	ENSG00000135090	TAOK3	0.0216621337046601	0.313465645710511	0.779597645975734	0.436103769457031	0.891341068700875	Exon	Caudate
e1125818	ENSG00000180957.17	ENSG00000180957	PITPNB	0.0215276517221385	1.21849179736533	0.779594610531925	0.436105554585091	0.891341068700875	Exon	Caudate
e521767	ENSG00000178685.13	ENSG00000178685	PARP10	0.0429851594336924	-1.48381505581954	0.779593402580617	0.436106264975887	0.891341068700875	Exon	Caudate
e801429	ENSG00000066739.11	ENSG00000066739	ATG2B	0.0191688217739608	0.803264221527327	0.77959241267188	0.436106847137316	0.891341068700875	Exon	Caudate
e674693	ENSG00000134955.11	ENSG00000134955	SLC37A2	0.0692469567769238	-2.40871480086142	0.779581620344655	0.436113194091623	0.891341068700875	Exon	Caudate
e790143	ENSG00000133997.11	ENSG00000133997	MED6	-0.0172920591907264	1.08647955618439	-0.779580985539413	0.436113567421465	0.891341068700875	Exon	Caudate
e667369	ENSG00000048028.11	ENSG00000048028	USP28	0.0411957993126065	-2.10839808683237	0.779580880303671	0.436113629310769	0.891341068700875	Exon	Caudate
e852217	ENSG00000068305.17	ENSG00000068305	MEF2A	0.0214993303934122	1.68574496098173	0.779579675453981	0.436114337885109	0.891341068700875	Exon	Caudate
e808056	ENSG00000180229.12	ENSG00000180229	HERC2P3	0.0998717571780287	-2.25829216491127	0.779574253031732	0.43611752682995	0.891341068700875	Exon	Caudate
e902563	ENSG00000261079.1	ENSG00000261079		0.0702611228390207	-1.7348005237035	0.779572506131727	0.436118554190617	0.891341068700875	Exon	Caudate
e1022587	ENSG00000079805.16	ENSG00000079805	DNM2	0.0265656869199615	1.44732602288511	0.779568353159655	0.436120996579975	0.891341068700875	Exon	Caudate
e700898	ENSG00000167528.12	ENSG00000167528	ZNF641	0.0183914728903811	1.58857563666006	0.779564077775448	0.436123510968959	0.891341068700875	Exon	Caudate
e1008553	ENSG00000115286.19	ENSG00000115286	NDUFS7	0.0671343997153	-2.60552146165889	0.779562388447329	0.436124504479178	0.891341068700875	Exon	Caudate
e462492	ENSG00000005483.20	ENSG00000005483	KMT2E	-0.023193189598886	-0.103284491341004	-0.779557614753914	0.436127311941562	0.891341068700875	Exon	Caudate
e546855	ENSG00000119326.14	ENSG00000119326	CTNNAL1	-0.0474307942015369	-1.78764375286974	-0.779553336765986	0.4361298278829	0.891341068700875	Exon	Caudate
e724035	ENSG00000139220.16	ENSG00000139220	PPFIA2	0.0281278932393639	0.190413575429933	0.779552214689064	0.436130487792585	0.891341068700875	Exon	Caudate
e289274	ENSG00000134851.12	ENSG00000134851	TMEM165	0.0421637650483461	1.67680329150275	0.779546880943814	0.436133624653293	0.891342446097545	Exon	Caudate
e78508	ENSG00000158859.9	ENSG00000158859	ADAMTS4	-0.0737105202571579	0.261274178519199	-0.779540386622627	0.436137444084859	0.891345218466129	Exon	Caudate
e257227	ENSG00000163655.15	ENSG00000163655	GMPS	-0.0221819456609928	0.568162978829605	-0.779533985252233	0.43614120886927	0.891346758237668	Exon	Caudate
e237301	ENSG00000114021.11	ENSG00000114021	NIT2	0.0308035558467088	-0.291180367724606	0.779525822552379	0.436146009556919	0.891346758237668	Exon	Caudate
e1097460	ENSG00000087586.17	ENSG00000087586	AURKA	0.0653056273895733	-3.46194660840531	0.779522268190714	0.436148099975342	0.891346758237668	Exon	Caudate
e1158840	ENSG00000147164.11	ENSG00000147164	SNX12	0.0192238523059766	0.30030550780064	0.779515816899548	0.436151894172955	0.891346758237668	Exon	Caudate
e503152	ENSG00000147601.13	ENSG00000147601	TERF1	0.0227143439736868	0.470252290438585	0.7795146183199	0.43615259909566	0.891346758237668	Exon	Caudate
e1064487	ENSG00000126456.15	ENSG00000126456	IRF3	0.0227590795182121	0.312315536397943	0.779513979172939	0.436152974998528	0.891346758237668	Exon	Caudate
e1166559	ENSG00000221710.1	ENSG00000221710	MIR1298	0.0763702324423688	-3.36366592615995	0.779489269705186	0.436167507574317	0.891371424332954	Exon	Caudate
e439285	ENSG00000122515.14	ENSG00000122515	ZMIZ2	0.0280173379454499	0.240667012506184	0.779474853807459	0.436175986240321	0.891373310735736	Exon	Caudate
e839700	ENSG00000103653.16	ENSG00000103653	CSK	0.0327108361333411	-1.12786539459088	0.779470394809807	0.436178608805417	0.891373310735736	Exon	Caudate
e1039690	ENSG00000105185.11	ENSG00000105185	PDCD5	0.0296982114061412	0.287670302147087	0.779465715201505	0.436181361132756	0.891373310735736	Exon	Caudate
e7329	ENSG00000116288.12	ENSG00000116288	PARK7	0.0174100191698063	2.99787745802472	0.779458312751561	0.436185714929076	0.891373310735736	Exon	Caudate
e494201	ENSG00000077782.19	ENSG00000077782	FGFR1	-0.0573339649340757	-2.51880325088578	-0.779450011243037	0.436190597542124	0.891373310735736	Exon	Caudate
e494272	ENSG00000077782.19	ENSG00000077782	FGFR1	-0.0573339649340757	-2.51880325088578	-0.779450011243037	0.436190597542124	0.891373310735736	Exon	Caudate
e494310	ENSG00000077782.19	ENSG00000077782	FGFR1	-0.0573339649340757	-2.51880325088578	-0.779450011243037	0.436190597542124	0.891373310735736	Exon	Caudate
e494327	ENSG00000077782.19	ENSG00000077782	FGFR1	-0.0573339649340757	-2.51880325088578	-0.779450011243037	0.436190597542124	0.891373310735736	Exon	Caudate
e494464	ENSG00000077782.19	ENSG00000077782	FGFR1	-0.0573339649340757	-2.51880325088578	-0.779450011243037	0.436190597542124	0.891373310735736	Exon	Caudate
e82128	ENSG00000075945.12	ENSG00000075945	KIFAP3	0.0224661899814574	1.46098633979098	0.779441351163982	0.436195691085625	0.89137868634902	Exon	Caudate
e1006235	ENSG00000099804.8	ENSG00000099804	CDC34	-0.0268677989476993	-0.481314736670644	-0.77942253861026	0.436206756064028	0.891396264635033	Exon	Caudate
e104258	ENSG00000059588.9	ENSG00000059588	TARBP1	-0.0382509199321396	0.325643350240521	-0.779410576186553	0.436213792086412	0.891405609525735	Exon	Caudate
e999665	ENSG00000187323.11	ENSG00000187323	DCC	-0.0583301195292426	-1.1565249378796	-0.77940637610235	0.436216262494877	0.891405624503018	Exon	Caudate
e1085606	ENSG00000131044.16	ENSG00000131044	TTLL9	-0.0489010657273836	-1.52433533910698	-0.779395161775807	0.436222858584973	0.891414070241112	Exon	Caudate
e38782	ENSG00000116212.14	ENSG00000116212	LRRC42	-0.0207673360884702	-0.023083449665894	-0.779388023279231	0.436227057366191	0.891417617051146	Exon	Caudate
e1091143	ENSG00000174365.19	ENSG00000174365	SNHG11	-0.0288182918646817	-0.309058792097508	-0.779380036925107	0.436231754875139	0.89142218295134	Exon	Caudate
e235673	ENSG00000114480.12	ENSG00000114480	GBE1	-0.0334212766042891	-1.35524952163958	-0.779369412994535	0.436238003830602	0.891429919101113	Exon	Caudate
e817640	ENSG00000137815.14	ENSG00000137815	RTF1	-0.0236551175429116	0.239596886727843	-0.779353636108041	0.436247283830663	0.891439183751329	Exon	Caudate
e373793	ENSG00000124782.19	ENSG00000124782	RREB1	-0.037886409632653	-1.13388875756	-0.779353329795568	0.436247464005478	0.891439183751329	Exon	Caudate
e1028095	ENSG00000132016.11	ENSG00000132016	C19orf57	0.0563573550646615	-3.02128448241004	0.779344602690137	0.436252597358781	0.891443026368396	Exon	Caudate
e41902	ENSG00000116641.17	ENSG00000116641	DOCK7	0.0277235454571963	0.142750129130763	0.779337072946503	0.436257026442371	0.891443026368396	Exon	Caudate
e201333	ENSG00000070950.9	ENSG00000070950	RAD18	-0.043619212571895	-2.40025863434191	-0.779330368363799	0.436260970178514	0.891443026368396	Exon	Caudate
e623167	ENSG00000177054.13	ENSG00000177054	ZDHHC13	-0.0335276130110902	-1.35935399509429	-0.779329835085984	0.436261283861412	0.891443026368396	Exon	Caudate
e166790	ENSG00000115827.13	ENSG00000115827	DCAF17	0.0156902919363428	2.66503181313433	0.779329194956027	0.436261660396692	0.891443026368396	Exon	Caudate
e307538	ENSG00000164070.11	ENSG00000164070	HSPA4L	0.0473200428866743	1.18814338105724	0.779324227012007	0.436264582631884	0.891443964376376	Exon	Caudate
e530143	ENSG00000107201.9	ENSG00000107201	DDX58	0.0411040536582036	-1.40628048054955	0.7793118931717	0.436271837670446	0.891444099158279	Exon	Caudate
e629659	ENSG00000175224.16	ENSG00000175224	ATG13	0.0227436181316397	0.613175319791219	0.779310933040334	0.436272402443949	0.891444099158279	Exon	Caudate
e277256	ENSG00000087266.15	ENSG00000087266	SH3BP2	-0.0356131317632925	-0.797977911301972	-0.779305576027602	0.436275553581817	0.891444099158279	Exon	Caudate
e1018909	ENSG00000133246.11	ENSG00000133246	PRAM1	0.0781136408766975	-3.61889455829812	0.779302022197903	0.436277644046563	0.891444099158279	Exon	Caudate
e654125	ENSG00000110237.3	ENSG00000110237	ARHGEF17	0.0329021246094221	2.00561364366757	0.779301680067587	0.436277845297751	0.891444099158279	Exon	Caudate
e132408	ENSG00000116001.15	ENSG00000116001	TIA1	0.0227340756853197	3.37732094405191	0.779295988433059	0.436281193293693	0.891444099158279	Exon	Caudate
e636880	ENSG00000011347.9	ENSG00000011347	SYT7	0.0656149099525321	-2.85677398306347	0.779293983958451	0.436282372391361	0.891444099158279	Exon	Caudate
e659928	ENSG00000255471.1	ENSG00000255471		-0.031799252754876	-0.433174892936063	-0.779286015590114	0.43628705966504	0.891444099158279	Exon	Caudate
e322398	ENSG00000169862.18	ENSG00000169862	CTNND2	-0.0336223746227787	0.193185609634948	-0.779279756474119	0.436290741516985	0.891444099158279	Exon	Caudate
e898928	ENSG00000103018.16	ENSG00000103018	CYB5B	0.0227304601632855	2.36065679180773	0.779271313254666	0.436295708170783	0.891444099158279	Exon	Caudate
e824628	ENSG00000138593.8	ENSG00000138593	SECISBP2L	0.0329645267882605	1.29838488342223	0.779265474170108	0.436299142982967	0.891444099158279	Exon	Caudate
e1026460	ENSG00000179218.13	ENSG00000179218	CALR	0.0325504090826102	3.67861247857347	0.779260819646169	0.436301880994518	0.891444099158279	Exon	Caudate
e228737	ENSG00000213533.11	ENSG00000213533	TMEM110	0.0346898295995085	-1.4472699287286	0.779258574172867	0.436303201891879	0.891444099158279	Exon	Caudate
e542804	ENSG00000165233.17	ENSG00000165233	CARD19	-0.0284891871504461	0.651712321125066	-0.779235662383463	0.436316679860673	0.891444099158279	Exon	Caudate
e1043127	ENSG00000272333.5	ENSG00000272333	KMT2B	-0.0506810671805329	-2.63279051608588	-0.779234725261649	0.436317231132153	0.891444099158279	Exon	Caudate
e1002752	ENSG00000134444.13	ENSG00000134444	KIAA1468	0.04678862764313	0.23178843231651	0.77923458882894	0.436317311390121	0.891444099158279	Exon	Caudate
e307388	ENSG00000196159.11	ENSG00000196159	FAT4	-0.0502737146574354	-1.89032454815109	-0.779232532507784	0.436318521043587	0.891444099158279	Exon	Caudate
e33705	ENSG00000132781.17	ENSG00000132781	MUTYH	0.0256998814706612	-0.409292831864919	0.779227440134985	0.436321516696073	0.891444099158279	Exon	Caudate
e253816	ENSG00000175054.14	ENSG00000175054	ATR	-0.0306500096304024	-1.19559539275803	-0.779222891501755	0.436324192496964	0.891444099158279	Exon	Caudate
e642273	ENSG00000133895.14	ENSG00000133895	MEN1	0.0704250741058	-3.33913224016097	0.779221599174537	0.43632495272933	0.891444099158279	Exon	Caudate
e580267	ENSG00000099290.15	ENSG00000099290	FAM21A	-0.0263061896061326	-0.501916796458055	-0.779217604055959	0.436327302927227	0.891444099158279	Exon	Caudate
e1096955	ENSG00000101096.19	ENSG00000101096	NFATC2	0.0409919836085526	-1.27383186714117	0.779210431200542	0.436331522502393	0.891444099158279	Exon	Caudate
e260899	ENSG00000013297.10	ENSG00000013297	CLDN11	0.0710695167074825	5.10030034742968	0.779208598866732	0.436332600413065	0.891444099158279	Exon	Caudate
e822601	ENSG00000166710.17	ENSG00000166710	B2M	-0.0341186527554525	5.48111736586525	-0.779193152313884	0.436341687248801	0.891444099158279	Exon	Caudate
e1096153	ENSG00000124228.14	ENSG00000124228	DDX27	0.0247516184902969	-0.689820565445302	0.779187966232553	0.436344738120333	0.891444099158279	Exon	Caudate
e979336	ENSG00000167280.16	ENSG00000167280	ENGASE	0.053768181634555	-0.894781857410865	0.779186153084484	0.436345804763252	0.891444099158279	Exon	Caudate
e223702	ENSG00000004534.14	ENSG00000004534	RBM6	-0.0337280107995119	-1.28166330437385	-0.779183574482292	0.436347321711882	0.891444099158279	Exon	Caudate
e1060730	ENSG00000105499.13	ENSG00000105499	PLA2G4C	0.0360162701735208	0.0843716442928928	0.779179573005675	0.436349675719828	0.891444099158279	Exon	Caudate
e681955	ENSG00000139180.10	ENSG00000139180	NDUFA9	-0.0202257820347111	1.03207528959134	-0.779166670551971	0.436357266087502	0.891444099158279	Exon	Caudate
e791111	ENSG00000165861.13	ENSG00000165861	ZFYVE1	-0.0282164077478212	-1.01820666237816	-0.779162324770898	0.436359822678582	0.891444099158279	Exon	Caudate
e222526	ENSG00000164062.12	ENSG00000164062	APEH	0.0208797487995247	0.845780326004587	0.779160157323009	0.436361097775492	0.891444099158279	Exon	Caudate
e167074	ENSG00000077380.15	ENSG00000077380	DYNC1I2	0.030140345555306	1.99245380496231	0.779157156542419	0.43636286312071	0.891444099158279	Exon	Caudate
e289613	ENSG00000109265.13	ENSG00000109265	KIAA1211	-0.0370533398522107	-1.19145133784476	-0.779155769442894	0.436363679146285	0.891444099158279	Exon	Caudate
e194908	ENSG00000198612.10	ENSG00000198612	COPS8	0.0191286581358344	1.14386138026498	0.779151856072106	0.436365981372757	0.891444099158279	Exon	Caudate
e834451	ENSG00000103599.19	ENSG00000103599	IQCH	-0.0627959325042238	-3.38185262145867	-0.779150100284518	0.436367014300588	0.891444099158279	Exon	Caudate
e822627	ENSG00000166710.17	ENSG00000166710	B2M	-0.0341168738473751	5.48105086274112	-0.779137268050253	0.436374563532286	0.891444099158279	Exon	Caudate
e637640	ENSG00000149503.12	ENSG00000149503	INCENP	0.0481445757431207	-2.26604667156016	0.779135824193365	0.436375412961205	0.891444099158279	Exon	Caudate
e11450	ENSG00000065526.10	ENSG00000065526	SPEN	-0.0266846604454865	0.461166671716683	-0.77913530733225	0.436375717033663	0.891444099158279	Exon	Caudate
e1136333	ENSG00000196236.12	ENSG00000196236	XPNPEP3	-0.0263550940448745	-0.643040679639782	-0.779131497245189	0.436377958534253	0.891444099158279	Exon	Caudate
e1136336	ENSG00000196236.12	ENSG00000196236	XPNPEP3	-0.0263550940448745	-0.643040679639782	-0.779131497245189	0.436377958534253	0.891444099158279	Exon	Caudate
e1152522	ENSG00000102312.20	ENSG00000102312	PORCN	0.0343011167629731	-1.17686557974507	0.779126197294526	0.436381076542988	0.891444099158279	Exon	Caudate
e185823	ENSG00000135913.10	ENSG00000135913	USP37	-0.0224848404363365	-0.0799487562090665	-0.779125533392544	0.436381467123416	0.891444099158279	Exon	Caudate
e902499	ENSG00000103035.10	ENSG00000103035	PSMD7	0.0192648609660681	1.95523024217508	0.779118672386773	0.436385503536171	0.891444099158279	Exon	Caudate
e442117	ENSG00000146729.9	ENSG00000146729	GBAS	-0.0263791176412101	1.52514010075132	-0.77911600249259	0.436387074273078	0.891444099158279	Exon	Caudate
e842767	ENSG00000167202.11	ENSG00000167202	TBC1D2B	-0.0285328319740592	-1.21695442191644	-0.779109300588186	0.436391017113636	0.891444099158279	Exon	Caudate
e444930	ENSG00000009950.15	ENSG00000009950	MLXIPL	0.0747036838309204	-3.17336843724222	0.779107799087791	0.436391900473833	0.891444099158279	Exon	Caudate
e606139	ENSG00000188690.12	ENSG00000188690	UROS	0.0409741246939468	1.34664801587187	0.779103814194784	0.436394244864426	0.891444099158279	Exon	Caudate
e126782	ENSG00000214595.11	ENSG00000214595	EML6	-0.0342021023556067	-0.841516052874499	-0.779100449982942	0.436396224101807	0.891444099158279	Exon	Caudate
e1099968	ENSG00000130703.15	ENSG00000130703	OSBPL2	0.0200790775296037	0.062688177703555	0.779099861828219	0.436396570126273	0.891444099158279	Exon	Caudate
e880026	ENSG00000013364.18	ENSG00000013364	MVP	-0.0384536476286465	-1.4314536322143	-0.779095914136664	0.436398892644867	0.891444099158279	Exon	Caudate
e805588	ENSG00000100711.13	ENSG00000100711	ZFYVE21	-0.0436108303501063	-1.13864397578265	-0.779091979891282	0.436401207259879	0.891444099158279	Exon	Caudate
e805598	ENSG00000100711.13	ENSG00000100711	ZFYVE21	-0.0436108303501063	-1.13864397578265	-0.779091979891282	0.436401207259879	0.891444099158279	Exon	Caudate
e805602	ENSG00000100711.13	ENSG00000100711	ZFYVE21	-0.0436108303501063	-1.13864397578265	-0.779091979891282	0.436401207259879	0.891444099158279	Exon	Caudate
e805607	ENSG00000100711.13	ENSG00000100711	ZFYVE21	-0.0436108303501063	-1.13864397578265	-0.779091979891282	0.436401207259879	0.891444099158279	Exon	Caudate
e175027	ENSG00000115419.12	ENSG00000115419	GLS	0.0355224031934271	1.063848839689	0.779091301279234	0.436401606505046	0.891444099158279	Exon	Caudate
e1017079	ENSG00000032444.15	ENSG00000032444	PNPLA6	0.0224016436130308	0.491447135644107	0.779084318903294	0.436405714431205	0.891444099158279	Exon	Caudate
e849307	ENSG00000183208.12	ENSG00000183208	GDPGP1	0.0275126991099806	-0.107893845633427	0.779078984668645	0.43640885272503	0.891444099158279	Exon	Caudate
e469870	ENSG00000186591.11	ENSG00000186591	UBE2H	-0.0219608117796892	0.640233690400613	-0.779077222016422	0.436409889750256	0.891444099158279	Exon	Caudate
e448695	ENSG00000127947.15	ENSG00000127947	PTPN12	-0.0269545863324387	0.2079545528187	-0.779077074495907	0.436409976541404	0.891444099158279	Exon	Caudate
e960166	ENSG00000011258.15	ENSG00000011258	MBTD1	-0.0324219123448155	-1.49662850216965	-0.779070374597082	0.436413918321711	0.891447119430929	Exon	Caudate
e344455	ENSG00000134986.13	ENSG00000134986	NREP	0.0411643395606024	-0.861654791925373	0.779064692822452	0.436417261120769	0.891448916158792	Exon	Caudate
e480877	ENSG00000146918.19	ENSG00000146918	NCAPG2	0.0428269388561898	-2.25205614768359	0.779055104972849	0.436422902042405	0.891449049651228	Exon	Caudate
e619312	ENSG00000247271.6	ENSG00000247271	ZBED5-AS1	-0.0325768480391441	0.168968374642928	-0.779053540515131	0.436423822480473	0.891449049651228	Exon	Caudate
e833944	ENSG00000075131.9	ENSG00000075131	TIPIN	-0.0425766861138859	-1.80765629090706	-0.779047557436962	0.436427342594219	0.891449049651228	Exon	Caudate
e469478	ENSG00000064419.13	ENSG00000064419	TNPO3	0.0214963281455365	0.762159440033282	0.779042080242183	0.436430565088434	0.891449049651228	Exon	Caudate
e454822	ENSG00000205356.9	ENSG00000205356	TECPR1	0.0347897810204756	-0.587043962915785	0.779038721720782	0.436432541073133	0.891449049651228	Exon	Caudate
e1136768	ENSG00000100413.16	ENSG00000100413	POLR3H	-0.0195414996280179	2.5194817370928	-0.779037911209673	0.436433017937789	0.891449049651228	Exon	Caudate
e551737	ENSG00000119522.16	ENSG00000119522	DENND1A	-0.0625044067917666	-3.43295879806609	-0.779032866328127	0.436435986103393	0.891449049651228	Exon	Caudate
e886423	ENSG00000166164.15	ENSG00000166164	BRD7	0.0204184143724991	0.982303995586948	0.779031088546728	0.436437032067226	0.891449049651228	Exon	Caudate
e579806	ENSG00000225830.11	ENSG00000225830	ERCC6	0.0518444349216294	-2.86082619580196	0.779021586701936	0.436442622535049	0.891455437250497	Exon	Caudate
e809551	ENSG00000224078.12	ENSG00000224078	SNHG14	0.025509712747436	1.07574896333775	0.77901579500826	0.436446030133354	0.891457366184901	Exon	Caudate
e1071245	ENSG00000170889.13	ENSG00000170889	RPS9	-0.0544567512968311	-2.58018005129798	-0.778996358513947	0.436457465892957	0.89147569282518	Exon	Caudate
e256160	ENSG00000144893.12	ENSG00000144893	MED12L	-0.0291766078434187	-0.351764137607498	-0.778988336406427	0.436462185873515	0.891477856882121	Exon	Caudate
e308630	ENSG00000109381.19	ENSG00000109381	ELF2	-0.0357761975196697	-1.84191348387871	-0.778986184582013	0.436463451950996	0.891477856882121	Exon	Caudate
e717971	ENSG00000243024.6	ENSG00000243024	RPS11P6	-0.048630919644593	-2.16230313926676	-0.778966794825738	0.436474860474765	0.891491714669364	Exon	Caudate
e174583	ENSG00000064933.16	ENSG00000064933	PMS1	-0.0475140018744021	-2.82016231378463	-0.778966280162585	0.436475163294064	0.891491714669364	Exon	Caudate
e250734	ENSG00000182923.16	ENSG00000182923	CEP63	0.0316659037720078	-0.987940533637361	0.778954681351266	0.43648198787528	0.891500622412984	Exon	Caudate
e702560	ENSG00000123352.17	ENSG00000123352	SPATS2	0.037095000809427	-1.54073121845329	0.778945328245504	0.436487491159156	0.89150683136336	Exon	Caudate
e37400	ENSG00000154222.14	ENSG00000154222	CC2D1B	0.0345877561641791	-0.985398978857254	0.778934591331922	0.436493808712673	0.891511347526117	Exon	Caudate
e7475	ENSG00000142599.17	ENSG00000142599	RERE	-0.0400427410590264	-1.26950496910824	-0.778931930469017	0.436495374361076	0.891511347526117	Exon	Caudate
e233213	ENSG00000163638.13	ENSG00000163638	ADAMTS9	0.0930410598803543	-2.68532938814068	0.778928516935469	0.4364973828847	0.891511347526117	Exon	Caudate
e1064622	ENSG00000126457.21	ENSG00000126457	PRMT1	-0.0229595055173242	1.4948399746449	-0.778924824046544	0.436499555787088	0.891511347526117	Exon	Caudate
e359445	ENSG00000113716.12	ENSG00000113716	HMGXB3	-0.0221628868767699	0.337577548288567	-0.778918105616054	0.43650350893954	0.89151427585538	Exon	Caudate
e113509	ENSG00000055917.15	ENSG00000055917	PUM2	0.0202022046862901	0.400987647075612	0.77890845937256	0.436509184865556	0.89151427585538	Exon	Caudate
e410498	ENSG00000146373.16	ENSG00000146373	RNF217	0.0265108736604249	-0.716875010356297	0.778907662995805	0.436509653461849	0.89151427585538	Exon	Caudate
e374107	ENSG00000239264.8	ENSG00000239264	TXNDC5	0.0399759849664134	-1.84124413603236	0.77890000721786	0.436514158215365	0.89151427585538	Exon	Caudate
e673600	ENSG00000109971.13	ENSG00000109971	HSPA8	0.0340772807895473	5.91477012810079	0.77889703374437	0.436515907850838	0.89151427585538	Exon	Caudate
e394941	ENSG00000112782.15	ENSG00000112782	CLIC5	-0.0841241566167177	-3.64763387980815	-0.778892349879758	0.436518663913795	0.89151427585538	Exon	Caudate
e975715	ENSG00000167881.14	ENSG00000167881	SRP68	-0.0203195363022283	0.122925462362861	-0.778883690006761	0.436523759551971	0.89151427585538	Exon	Caudate
e799005	ENSG00000066427.21	ENSG00000066427	ATXN3	-0.0255096250681162	-0.360382536253743	-0.778881584844909	0.436524998275463	0.89151427585538	Exon	Caudate
e54676	ENSG00000116337.15	ENSG00000116337	AMPD2	-0.0434412359103495	-0.64147632151652	-0.778880205011391	0.436525810200928	0.89151427585538	Exon	Caudate
e1045944	ENSG00000267152.1	ENSG00000267152		0.0292589520097529	-0.886659176948935	0.778878879268585	0.43652659029901	0.89151427585538	Exon	Caudate
e227162	ENSG00000163930.9	ENSG00000163930	BAP1	-0.0290242478362403	1.01546550194742	-0.778861826813844	0.436536624434189	0.89151427585538	Exon	Caudate
e68466	ENSG00000169418.9	ENSG00000169418	NPR1	-0.0710258463708683	-3.20671863840985	-0.778859593209534	0.436537938758515	0.89151427585538	Exon	Caudate
e388837	ENSG00000023892.10	ENSG00000023892	DEF6	0.0566951383096182	-2.56857884398795	0.778855603141453	0.436540286648086	0.89151427585538	Exon	Caudate
e819134	ENSG00000258461.5	ENSG00000258461		0.0519744782726915	0.724030980931314	0.778850320711843	0.436543395017659	0.89151427585538	Exon	Caudate
e204413	ENSG00000226642.1	ENSG00000226642	ACTG1P12	0.0683734671975518	-2.09987754722199	0.778848601602903	0.4365444066053	0.89151427585538	Exon	Caudate
e464578	ENSG00000128512.19	ENSG00000128512	DOCK4	-0.0224469583392398	0.913991469700692	-0.778845704062093	0.436546111629153	0.89151427585538	Exon	Caudate
e645419	ENSG00000172638.12	ENSG00000172638	EFEMP2	-0.037281774141573	-0.876649839096251	-0.778845195830595	0.436546410692405	0.89151427585538	Exon	Caudate
e39742	ENSG00000162402.13	ENSG00000162402	USP24	-0.023001464941195	-0.124629966719331	-0.778842555462816	0.436547964389778	0.89151427585538	Exon	Caudate
e994674	ENSG00000134769.21	ENSG00000134769	DTNA	-0.0587600030841094	0.611662432468554	-0.778839734903586	0.436549624122497	0.89151427585538	Exon	Caudate
e111169	ENSG00000115750.16	ENSG00000115750	TAF1B	-0.0293508804720015	-0.70222461589429	-0.778836392768433	0.436551590776604	0.89151427585538	Exon	Caudate
e202873	ENSG00000163702.18	ENSG00000163702	IL17RC	-0.049242024449213	-2.62053370243827	-0.778834472889176	0.436552720517323	0.89151427585538	Exon	Caudate
e855379	ENSG00000140983.13	ENSG00000140983	RHOT2	-0.0390073006638452	-1.89650996730686	-0.77882189942809	0.436560119332205	0.89151987496435	Exon	Caudate
e888575	ENSG00000125124.11	ENSG00000125124	BBS2	0.0244321885732504	0.834968807979161	0.77882119760201	0.436560532321761	0.89151987496435	Exon	Caudate
e132446	ENSG00000116001.15	ENSG00000116001	TIA1	0.0225237018586844	0.540703704720345	0.778815269447483	0.436564020753305	0.89151987496435	Exon	Caudate
e387618	ENSG00000197283.13	ENSG00000197283	SYNGAP1	0.061553757836236	-2.8185575175667	0.778813068609729	0.436565315843731	0.89151987496435	Exon	Caudate
e282702	ENSG00000152990.13	ENSG00000152990	ADGRA3	-0.0407401369243283	1.2164798268856	-0.778808621307837	0.436567932880364	0.891519906479193	Exon	Caudate
e1004879	ENSG00000197971.14	ENSG00000197971	MBP	0.0614124967881256	-3.0220313839642	0.778796729583454	0.436574930668532	0.891519906479193	Exon	Caudate
e564665	ENSG00000176884.14	ENSG00000176884	GRIN1	0.0531282826091963	1.78758511245382	0.778795925688731	0.436575403729682	0.891519906479193	Exon	Caudate
e363172	ENSG00000164332.7	ENSG00000164332	UBLCP1	-0.0427236641645652	-1.97578213911978	-0.778785601318974	0.43658147925087	0.891519906479193	Exon	Caudate
e417567	ENSG00000111961.17	ENSG00000111961	SASH1	-0.0213737442630525	1.74163328949012	-0.778781485737205	0.436583901136715	0.891519906479193	Exon	Caudate
e349216	ENSG00000164398.12	ENSG00000164398	ACSL6	0.0288972864579626	1.46642274539087	0.778769697301733	0.436590838290099	0.891519906479193	Exon	Caudate
e1170250	ENSG00000101928.12	ENSG00000101928	MOSPD1	-0.0310147477504265	-1.33894544907309	-0.778760730454282	0.436596115063214	0.891519906479193	Exon	Caudate
e868111	ENSG00000048471.13	ENSG00000048471	SNX29	-0.0327330954158444	-0.360484043141754	-0.778759386699695	0.436596905833506	0.891519906479193	Exon	Caudate
e665926	ENSG00000137720.7	ENSG00000137720	C11orf1	-0.0288447891767606	-0.934276439705424	-0.778757039559034	0.436598287076624	0.891519906479193	Exon	Caudate
e750425	ENSG00000152520.13	ENSG00000152520	PAN3	0.0230710722945144	-0.0389540025270623	0.778747889437804	0.436603671755448	0.891519906479193	Exon	Caudate
e265438	ENSG00000214160.9	ENSG00000214160	ALG3	-0.0350324751715199	-1.55062267571294	-0.778744286755292	0.436605791878687	0.891519906479193	Exon	Caudate
e467091	ENSG00000008311.14	ENSG00000008311	AASS	-0.0389022196724739	-0.538072871974402	-0.778737828353455	0.436609592563723	0.891519906479193	Exon	Caudate
e1016901	ENSG00000104880.17	ENSG00000104880	ARHGEF18	0.0274319631798596	-0.704909405403237	0.778734062497684	0.436611808729437	0.891519906479193	Exon	Caudate
e208736	ENSG00000151093.7	ENSG00000151093	OXSM	0.0468512720125657	-2.48352902481587	0.7787310147399	0.436613602306954	0.891519906479193	Exon	Caudate
e902132	ENSG00000140829.11	ENSG00000140829	DHX38	-0.0229281740444177	-0.280280013384846	-0.778727479480188	0.436615682780224	0.891519906479193	Exon	Caudate
e481413	ENSG00000147364.16	ENSG00000147364	FBXO25	0.0229516291307352	0.144173578437974	0.778717215402571	0.436621723143796	0.891519906479193	Exon	Caudate
e857571	ENSG00000103249.17	ENSG00000103249	CLCN7	0.0328168328985343	-1.11189370871777	0.77871595034744	0.436622467626404	0.891519906479193	Exon	Caudate
e1050982	ENSG00000160410.14	ENSG00000160410	SHKBP1	-0.0479893866618381	-2.20629790400559	-0.778709174679819	0.436626455106776	0.891519906479193	Exon	Caudate
e1043233	ENSG00000161265.14	ENSG00000161265	U2AF1L4	0.0305358672042383	-0.44181520351589	0.778703335979251	0.436629891198935	0.891519906479193	Exon	Caudate
e235598	ENSG00000169855.19	ENSG00000169855	ROBO1	-0.018035233925528	1.06092153404912	-0.778695970828898	0.436634225633509	0.891519906479193	Exon	Caudate
e78245	ENSG00000143258.15	ENSG00000143258	USP21	-0.0698683390060529	-3.70163825140437	-0.778694890639002	0.436634861333749	0.891519906479193	Exon	Caudate
e210257	ENSG00000170266.15	ENSG00000170266	GLB1	0.022123709644633	-0.598802762529772	0.778689973060257	0.436637755374236	0.891519906479193	Exon	Caudate
e972138	ENSG00000167861.15	ENSG00000167861	HID1	0.0344599195705492	-0.6275581123357	0.778677899602087	0.436644860762876	0.891519906479193	Exon	Caudate
e972157	ENSG00000167861.15	ENSG00000167861	HID1	0.0344599195705492	-0.6275581123357	0.778677899602087	0.436644860762876	0.891519906479193	Exon	Caudate
e972192	ENSG00000167861.15	ENSG00000167861	HID1	0.0344599195705492	-0.6275581123357	0.778677899602087	0.436644860762876	0.891519906479193	Exon	Caudate
e972199	ENSG00000167861.15	ENSG00000167861	HID1	0.0344599195705492	-0.6275581123357	0.778677899602087	0.436644860762876	0.891519906479193	Exon	Caudate
e972208	ENSG00000167861.15	ENSG00000167861	HID1	0.0344599195705492	-0.6275581123357	0.778677899602087	0.436644860762876	0.891519906479193	Exon	Caudate
e972215	ENSG00000167861.15	ENSG00000167861	HID1	0.0344599195705492	-0.6275581123357	0.778677899602087	0.436644860762876	0.891519906479193	Exon	Caudate
e972218	ENSG00000167861.15	ENSG00000167861	HID1	0.0344599195705492	-0.6275581123357	0.778677899602087	0.436644860762876	0.891519906479193	Exon	Caudate
e258170	ENSG00000178053.17	ENSG00000178053	MLF1	0.0363134274719783	0.60005848690092	0.778675310561811	0.436646384455776	0.891519906479193	Exon	Caudate
e813546	ENSG00000198838.13	ENSG00000198838	RYR3	0.0513113802327386	-0.354765089124722	0.778669722523561	0.436649673118922	0.891519906479193	Exon	Caudate
e687452	ENSG00000069493.14	ENSG00000069493	CLEC2D	-0.0555002390191874	-2.51590463911313	-0.7786696884184	0.43664969319048	0.891519906479193	Exon	Caudate
e895081	ENSG00000135723.13	ENSG00000135723	FHOD1	-0.0679144220414892	-3.58682998801317	-0.778667250978499	0.436651127673155	0.891519906479193	Exon	Caudate
e1031796	ENSG00000214046.8	ENSG00000214046	SMIM7	0.0185855839373467	1.18715217973642	0.778665523076366	0.436652144580156	0.891519906479193	Exon	Caudate
e354310	ENSG00000131508.15	ENSG00000131508	UBE2D2	-0.0201185950704817	1.85041567883389	-0.778656977876181	0.436657173631578	0.891519906479193	Exon	Caudate
e1171751	ENSG00000101974.14	ENSG00000101974	ATP11C	0.0318797832113797	-1.06062868653377	0.778655075310564	0.43665829334078	0.891519906479193	Exon	Caudate
e409711	ENSG00000196376.10	ENSG00000196376	SLC35F1	0.0272800874064362	0.354334327581619	0.778651040011521	0.436660668224404	0.891519906479193	Exon	Caudate
e351617	ENSG00000113648.16	ENSG00000113648	H2AFY	0.0187646887898697	1.41661986345655	0.778647192122164	0.436662932819269	0.891519906479193	Exon	Caudate
e893266	ENSG00000217555.12	ENSG00000217555	CKLF	0.0338080682148539	-0.75749189778467	0.778643127845707	0.436665324771617	0.891519906479193	Exon	Caudate
e257208	ENSG00000169359.13	ENSG00000169359	SLC33A1	0.0264770254283139	-0.251474599528962	0.778640983826977	0.436666586595978	0.891519906479193	Exon	Caudate
e326324	ENSG00000197603.13	ENSG00000197603	C5orf42	-0.0233941187709529	0.42342237290684	-0.778640571327659	0.436666829365409	0.891519906479193	Exon	Caudate
e1061554	ENSG00000105447.12	ENSG00000105447	GRWD1	0.0288391203610684	-0.660006929433234	0.778637233367834	0.436668793867544	0.891519906479193	Exon	Caudate
e89323	ENSG00000081237.18	ENSG00000081237	PTPRC	-0.0772066232475902	-2.51938487869038	-0.778622091690861	0.436677705320209	0.891523648152341	Exon	Caudate
e362828	ENSG00000113282.13	ENSG00000113282	CLINT1	-0.0190040956268008	1.49079180879179	-0.778616615533253	0.43668092827309	0.891523648152341	Exon	Caudate
e1159686	ENSG00000147162.13	ENSG00000147162	OGT	0.0230280532810361	1.03421949739414	0.778614148908514	0.436682379991701	0.891523648152341	Exon	Caudate
e143835	ENSG00000040933.15	ENSG00000040933	INPP4A	0.029084240264006	0.464231316079082	0.778613483622571	0.436682771542611	0.891523648152341	Exon	Caudate
e673586	ENSG00000109971.13	ENSG00000109971	HSPA8	0.0340649297454022	5.914880789884	0.778610769315207	0.436684369037542	0.891523648152341	Exon	Caudate
e486227	ENSG00000104763.18	ENSG00000104763	ASAH1	-0.021597647347238	1.33913473346033	-0.778599462524785	0.436691023640962	0.891523648152341	Exon	Caudate
e450061	ENSG00000186472.19	ENSG00000186472	PCLO	0.0486096821975989	3.69611755573388	0.778594728834302	0.436693809668528	0.891523648152341	Exon	Caudate
e111083	ENSG00000151694.12	ENSG00000151694	ADAM17	-0.0263347154951246	-0.284137946281464	-0.778591453541781	0.436695737357666	0.891523648152341	Exon	Caudate
e308637	ENSG00000109381.19	ENSG00000109381	ELF2	-0.0356883175402479	-1.83255819497926	-0.778585937873554	0.436698983641803	0.891523648152341	Exon	Caudate
e674651	ENSG00000134955.11	ENSG00000134955	SLC37A2	0.0691113160030882	-2.40792785462219	0.778583937448194	0.436700161009234	0.891523648152341	Exon	Caudate
e1062374	ENSG00000104805.15	ENSG00000104805	NUCB1	0.0229352538542367	1.60220351864997	0.778578445612513	0.436703393285468	0.891523648152341	Exon	Caudate
e182987	ENSG00000178568.14	ENSG00000178568	ERBB4	0.0251595805913601	1.1497031137045	0.778578267808483	0.436703497934085	0.891523648152341	Exon	Caudate
e173540	ENSG00000138448.11	ENSG00000138448	ITGAV	0.0215792857124771	1.67977368705378	0.77857638261309	0.436704607488518	0.891523648152341	Exon	Caudate
e235215	ENSG00000185008.17	ENSG00000185008	ROBO2	-0.0875801156944433	-3.72593166841902	-0.778575521641749	0.436705114224104	0.891523648152341	Exon	Caudate
e748249	ENSG00000132950.18	ENSG00000132950	ZMYM5	0.0271744296495108	0.67782749009209	0.778564896022926	0.436711368094605	0.891528429959348	Exon	Caudate
e843137	ENSG00000140403.12	ENSG00000140403	DNAJA4	0.0485902130608227	2.03745910434567	0.778561746578669	0.436713221758151	0.891528429959348	Exon	Caudate
e531566	ENSG00000213930.11	ENSG00000213930	GALT	0.0326569075720277	-0.734884732442146	0.778556752321842	0.436716161229512	0.891528429959348	Exon	Caudate
e533062	ENSG00000137076.19	ENSG00000137076	TLN1	-0.0282565878304087	0.729593617838269	-0.778554800146551	0.436717310225067	0.891528429959348	Exon	Caudate
e260890	ENSG00000013297.10	ENSG00000013297	CLDN11	0.0710063458811613	5.10064145930521	0.778527420587799	0.436733425248653	0.891551903473069	Exon	Caudate
e41155	ENSG00000132849.19	ENSG00000132849	PATJ	-0.0506448141029443	-2.69248938306159	-0.778526893052267	0.436733735748179	0.891551903473069	Exon	Caudate
e970139	ENSG00000154265.15	ENSG00000154265	ABCA5	0.0352142680504585	1.77499196343693	0.778512821283066	0.436742018228207	0.891560186139354	Exon	Caudate
e636303	ENSG00000167986.13	ENSG00000167986	DDB1	-0.0158159432075434	1.75021662892799	-0.778509250307588	0.436744120077377	0.891560186139354	Exon	Caudate
e681427	ENSG00000111218.11	ENSG00000111218	PRMT8	0.0510804328296867	-0.553771083846078	0.77850386532496	0.436747289648502	0.891560186139354	Exon	Caudate
e758029	ENSG00000273784.4	ENSG00000273784		0.0366049081158091	-1.65428233215592	0.778496704369108	0.436751504568291	0.891560186139354	Exon	Caudate
e702994	ENSG00000161791.13	ENSG00000161791	FMNL3	-0.0383481737193606	0.56500036855561	-0.778494947289953	0.436752538784057	0.891560186139354	Exon	Caudate
e748176	ENSG00000196199.13	ENSG00000196199	MPHOSPH8	-0.0293286610116508	-1.05566534069167	-0.77849451125492	0.436752795434242	0.891560186139354	Exon	Caudate
e184252	ENSG00000115414.18	ENSG00000115414	FN1	-0.0418548177751732	1.07122240826257	-0.778490701903403	0.436755037621947	0.891560186139354	Exon	Caudate
e744893	ENSG00000150990.7	ENSG00000150990	DHX37	0.0275859827355096	-0.0087666298252013	0.778483302181313	0.436759393124002	0.891563893836144	Exon	Caudate
e790991	ENSG00000119599.16	ENSG00000119599	DCAF4	0.0308528381898046	-1.2403124442595	0.778479245398039	0.436761780971348	0.891563893836144	Exon	Caudate
e211149	ENSG00000170248.13	ENSG00000170248	PDCD6IP	-0.0223958848832336	0.867079855863829	-0.778462337256363	0.436771733287829	0.891573234232411	Exon	Caudate
e1122692	ENSG00000186716.19	ENSG00000186716	BCR	0.0346384429882414	1.39398036614594	0.778459997618909	0.436773110434262	0.891573234232411	Exon	Caudate
e199329	ENSG00000180902.17	ENSG00000180902	D2HGDH	-0.0319162968616657	-0.221247735976135	-0.778458915651652	0.436773747297608	0.891573234232411	Exon	Caudate
e425352	ENSG00000164880.15	ENSG00000164880	INTS1	-0.0233034096348482	0.485838368616426	-0.778442867825648	0.436783193369384	0.89158579834489	Exon	Caudate
e311919	ENSG00000169989.2	ENSG00000169989	TIGD4	0.0488720741304426	-2.64878872686521	0.778432076691707	0.436789545313357	0.89158579834489	Exon	Caudate
e390368	ENSG00000156639.11	ENSG00000156639	ZFAND3	-0.0413537826300817	-1.91510597230694	-0.778431574616273	0.436789840849404	0.89158579834489	Exon	Caudate
e597942	ENSG00000198408.13	ENSG00000198408	MGEA5	-0.0217094776961976	3.05094136470772	-0.778428312821524	0.436791760838457	0.89158579834489	Exon	Caudate
e961921	ENSG00000005379.15	ENSG00000005379	TSPOAP1	-0.0373321320294757	-0.306769312387571	-0.778412806576294	0.436800888340674	0.89158579834489	Exon	Caudate
e1119806	ENSG00000128191.14	ENSG00000128191	DGCR8	-0.0274998793747762	-0.935125335040825	-0.778391803170379	0.4368132518341	0.89158579834489	Exon	Caudate
e1135937	ENSG00000100359.20	ENSG00000100359	SGSM3	0.0261235370007287	-0.608829293663392	0.778387727035314	0.436815651243115	0.89158579834489	Exon	Caudate
e370955	ENSG00000161011.19	ENSG00000161011	SQSTM1	-0.0268902991757552	4.27244342048414	-0.778381401857738	0.436819374561737	0.89158579834489	Exon	Caudate
e278477	ENSG00000168818.9	ENSG00000168818	STX18	0.027352449857074	-0.772067851978521	0.778381101758254	0.436819551215889	0.89158579834489	Exon	Caudate
e464335	ENSG00000135241.16	ENSG00000135241	PNPLA8	-0.0230481426626175	1.62132580460181	-0.7783791353429	0.436820708751181	0.89158579834489	Exon	Caudate
e416378	ENSG00000034693.14	ENSG00000034693	PEX3	-0.0252010666830154	-0.34140174690428	-0.778378978369153	0.436820801154244	0.89158579834489	Exon	Caudate
e334836	ENSG00000145734.18	ENSG00000145734	BDP1	0.0187067173992812	1.28936987393904	0.778374559661061	0.436823402244547	0.89158579834489	Exon	Caudate
e270876	ENSG00000114331.13	ENSG00000114331	ACAP2	-0.0212682305471018	0.656889530207917	-0.778370038752864	0.436826063504621	0.89158579834489	Exon	Caudate
e907090	ENSG00000260456.6	ENSG00000260456	C16orf95	-0.0587561842421572	-3.56979802323319	-0.778365899083461	0.436828500354385	0.89158579834489	Exon	Caudate
e461251	ENSG00000161040.16	ENSG00000161040	FBXL13	-0.0687479525654471	-3.52673001608617	-0.778362856468351	0.436830291419307	0.89158579834489	Exon	Caudate
e574733	ENSG00000107951.13	ENSG00000107951	MTPAP	-0.0739223800416131	-3.70780252401946	-0.778355139899047	0.436834833871782	0.89158579834489	Exon	Caudate
e43819	ENSG00000162595.5	ENSG00000162595	DIRAS3	0.0592020739065472	-2.44511928498336	0.77834984782964	0.436837949128659	0.89158579834489	Exon	Caudate
e153392	ENSG00000136718.9	ENSG00000136718	IMP4	-0.0207713560861888	0.703216971796547	-0.778348461932839	0.436838764959942	0.89158579834489	Exon	Caudate
e843844	ENSG00000185787.14	ENSG00000185787	MORF4L1	0.0173700983744826	1.88248121379205	0.778345424107154	0.436840553229815	0.89158579834489	Exon	Caudate
e580271	ENSG00000099290.15	ENSG00000099290	FAM21A	0.0167792909510936	1.66062387952227	0.778332001437063	0.436848454772876	0.89158579834489	Exon	Caudate
e188683	ENSG00000144591.18	ENSG00000144591	GMPPA	-0.0300438399988916	-1.02213240814486	-0.778329557186434	0.436849893642404	0.89158579834489	Exon	Caudate
e934091	ENSG00000109111.14	ENSG00000109111	SUPT6H	0.017067679472619	1.12097093119416	0.778325403388655	0.436852338886088	0.89158579834489	Exon	Caudate
e1083518	ENSG00000089101.17	ENSG00000089101	CFAP61	0.0582063395014154	-2.43195640002972	0.778321948442754	0.43685437273803	0.89158579834489	Exon	Caudate
e584647	ENSG00000099282.9	ENSG00000099282	TSPAN15	0.0554949672910991	0.425857154090901	0.778320189255115	0.436855408335856	0.89158579834489	Exon	Caudate
e423697	ENSG00000112562.18	ENSG00000112562	SMOC2	-0.056353053016941	-1.1315872957776	-0.778315750619182	0.436858021276465	0.89158579834489	Exon	Caudate
e1025383	ENSG00000105583.9	ENSG00000105583	WDR83OS	0.0213254343174355	2.8624089839181	0.77830671888388	0.436863338115273	0.89158579834489	Exon	Caudate
e138493	ENSG00000168883.19	ENSG00000168883	USP39	0.021055880097182	0.134899627487703	0.778305690634493	0.436863943431692	0.89158579834489	Exon	Caudate
e136820	ENSG00000115353.10	ENSG00000115353	TACR1	0.055004034274396	-1.9788186707152	0.778303555419936	0.436865200404989	0.89158579834489	Exon	Caudate
e840503	ENSG00000138621.11	ENSG00000138621	PPCDC	0.0444659153281613	-2.56869344601778	0.77830015650268	0.436867201308095	0.89158579834489	Exon	Caudate
e1168273	ENSG00000101966.12	ENSG00000101966	XIAP	-0.0204974439942181	1.75089686200823	-0.778295681055952	0.436869835959677	0.89158579834489	Exon	Caudate
e38994	ENSG00000116221.15	ENSG00000116221	MRPL37	-0.024316592850249	0.348845589503599	-0.778279017539516	0.436879645689103	0.89158579834489	Exon	Caudate
e224846	ENSG00000007402.11	ENSG00000007402	CACNA2D2	0.0493253036905838	-1.40739393455565	0.778271219291807	0.436884236522572	0.89158579834489	Exon	Caudate
e240903	ENSG00000163611.11	ENSG00000163611	SPICE1	0.0342527117276657	-1.42067121902021	0.778249501897977	0.436897021713357	0.89158579834489	Exon	Caudate
e258260	ENSG00000168827.14	ENSG00000168827	GFM1	0.0219804790957141	2.46320432389113	0.778247619294488	0.436898130026179	0.89158579834489	Exon	Caudate
e905455	ENSG00000103154.9	ENSG00000103154	NECAB2	0.0471407618510668	1.37498974231577	0.778240864367987	0.436902106751435	0.89158579834489	Exon	Caudate
e188652	ENSG00000144591.18	ENSG00000144591	GMPPA	0.0248580382015898	-0.543656381946397	0.778238795262794	0.436903324868487	0.89158579834489	Exon	Caudate
e232020	ENSG00000168309.16	ENSG00000168309	FAM107A	-0.0425599966869311	7.58343672902364	-0.778234689121931	0.436905742228539	0.89158579834489	Exon	Caudate
e232642	ENSG00000163618.17	ENSG00000163618	CADPS	0.0536232691903757	-2.60250485565749	0.778233728983978	0.436906307480387	0.89158579834489	Exon	Caudate
e266907	ENSG00000090539.15	ENSG00000090539	CHRD	-0.0425305377267688	-1.78830071016824	-0.778225550744174	0.43691112218603	0.89158579834489	Exon	Caudate
e5966	ENSG00000069424.14	ENSG00000069424	KCNAB2	0.0405498408124379	2.99526514843431	0.778218534975275	0.436915252544495	0.89158579834489	Exon	Caudate
e782849	ENSG00000168175.14	ENSG00000168175	MAPK1IP1L	-0.0223182912909051	2.87882059991026	-0.778215946889103	0.436916776221198	0.89158579834489	Exon	Caudate
e115741	ENSG00000157856.10	ENSG00000157856	DRC1	-0.0953184931878058	-2.48777180424028	-0.778210072755549	0.436920234494743	0.89158579834489	Exon	Caudate
e420785	ENSG00000122335.13	ENSG00000122335	SERAC1	0.0260591383664839	-0.727403898238483	0.778209520503583	0.436920559622377	0.89158579834489	Exon	Caudate
e352983	ENSG00000120733.13	ENSG00000120733	KDM3B	-0.0115989743330455	3.42987014623534	-0.778205250314184	0.436923073618288	0.89158579834489	Exon	Caudate
e147776	ENSG00000183054.11	ENSG00000183054	RGPD6	-0.125089179058072	-3.53440862000535	-0.778201626643305	0.436925206994804	0.89158579834489	Exon	Caudate
e860711	ENSG00000260874.5	ENSG00000260874		-0.0578706106112974	-3.17668170495671	-0.778197782980392	0.436927469894587	0.89158579834489	Exon	Caudate
e954622	ENSG00000006025.11	ENSG00000006025	OSBPL7	-0.0399394853544747	-2.36801651032758	-0.778192687337466	0.436930469889559	0.89158579834489	Exon	Caudate
e1065855	ENSG00000213024.11	ENSG00000213024	NUP62	0.0302220692831362	-1.03478476621617	0.778187066744863	0.436933778955791	0.89158579834489	Exon	Caudate
e306216	ENSG00000164109.13	ENSG00000164109	MAD2L1	-0.0379424202017542	0.127222185398346	-0.778183469783323	0.436935896637598	0.89158579834489	Exon	Caudate
e241291	ENSG00000184307.13	ENSG00000184307	ZDHHC23	0.0536036922485491	-1.31175653854859	0.778182975722883	0.436936187512121	0.89158579834489	Exon	Caudate
e1161906	ENSG00000102271.13	ENSG00000102271	KLHL4	0.0491450712732471	-0.273676619105717	0.778175588849833	0.436940536493737	0.89158579834489	Exon	Caudate
e644514	ENSG00000176973.7	ENSG00000176973	FAM89B	0.0245554699066869	2.73757128430196	0.778174281375233	0.436941306264954	0.89158579834489	Exon	Caudate
e65592	ENSG00000143387.12	ENSG00000143387	CTSK	-0.0483631060146509	-2.46083633979226	-0.778171189723506	0.436943126467494	0.89158579834489	Exon	Caudate
e373986	ENSG00000124784.8	ENSG00000124784	RIOK1	0.035558768980747	-1.70265916888611	0.778168546916869	0.436944682417039	0.89158579834489	Exon	Caudate
e984671	ENSG00000178927.17	ENSG00000178927	C17orf62	0.0381599945116088	-0.255096116866864	0.778163329025128	0.436947754454555	0.89158579834489	Exon	Caudate
e462072	ENSG00000189056.13	ENSG00000189056	RELN	0.0424476575856846	-0.238807995014433	0.778156335501709	0.436951871916083	0.89158579834489	Exon	Caudate
e688385	ENSG00000060140.8	ENSG00000060140	STYK1	0.065381942258558	-2.42065071168773	0.778155737398014	0.436952224052779	0.89158579834489	Exon	Caudate
e921639	ENSG00000183914.14	ENSG00000183914	DNAH2	-0.0649272948881298	-2.60198355716895	-0.778151699340715	0.436954601484549	0.89158579834489	Exon	Caudate
e290996	ENSG00000145241.10	ENSG00000145241	CENPC	0.027180780209113	-0.172169656490127	0.778150363904109	0.436955387732941	0.89158579834489	Exon	Caudate
e241868	ENSG00000144847.12	ENSG00000144847	IGSF11	-0.0462192714217353	-1.78068898471726	-0.778143991108095	0.436959139776009	0.89158579834489	Exon	Caudate
e579318	ENSG00000170324.20	ENSG00000170324	FRMPD2	-0.0800353338543303	-1.49413544316906	-0.778138612322597	0.436962306600612	0.89158579834489	Exon	Caudate
e691443	ENSG00000084453.16	ENSG00000084453	SLCO1A2	0.0990372398500991	-2.980094076042	0.778132692613745	0.436965791915678	0.89158579834489	Exon	Caudate
e844749	ENSG00000117899.10	ENSG00000117899	MESDC2	-0.0214395405878638	1.06701269149682	-0.778131646789574	0.436966407661607	0.89158579834489	Exon	Caudate
e421481	ENSG00000146453.12	ENSG00000146453	PNLDC1	0.0634656007073009	-2.11425430822915	0.778130381927389	0.436967152370386	0.89158579834489	Exon	Caudate
e567475	ENSG00000196139.13	ENSG00000196139	AKR1C3	-0.0393712437903726	0.524082345344059	-0.778129567580329	0.436967631831234	0.89158579834489	Exon	Caudate
e681272	ENSG00000078246.16	ENSG00000078246	TULP3	0.0441532040527908	-1.7306072411544	0.778122821789843	0.436971603543189	0.89158579834489	Exon	Caudate
e469884	ENSG00000186591.11	ENSG00000186591	UBE2H	-0.0257139517843609	-0.299729408401161	-0.778121186590703	0.436972566300806	0.89158579834489	Exon	Caudate
e1025271	ENSG00000104774.12	ENSG00000104774	MAN2B1	-0.0604054661070027	-2.96733978878047	-0.778117472583939	0.436974753004347	0.89158579834489	Exon	Caudate
e939563	ENSG00000006125.16	ENSG00000006125	AP2B1	0.0185106603643736	1.43565655028847	0.77811258333177	0.436977631669231	0.89158579834489	Exon	Caudate
e314558	ENSG00000038295.7	ENSG00000038295	TLL1	0.0567758091313951	-2.95063496190548	0.778108682473411	0.436979928401335	0.89158579834489	Exon	Caudate
e908720	ENSG00000170100.13	ENSG00000170100	ZNF778	0.0382931209695836	-2.06795798867258	0.778102842827538	0.436983366658198	0.89158579834489	Exon	Caudate
e1073267	ENSG00000125503.12	ENSG00000125503	PPP1R12C	0.0295738221479607	1.27979425441703	0.778100315289746	0.436984854822493	0.89158579834489	Exon	Caudate
e868170	ENSG00000237515.7	ENSG00000237515	SHISA9	0.0475756604537143	-0.117327280733496	0.77809972972313	0.43698519959296	0.89158579834489	Exon	Caudate
e183405	ENSG00000138376.10	ENSG00000138376	BARD1	0.052267373409569	-2.19442800802496	0.778088612255414	0.436991745375981	0.89158579834489	Exon	Caudate
e189959	ENSG00000135905.18	ENSG00000135905	DOCK10	-0.0742294438252883	-3.72639463110682	-0.77808291290627	0.436995101081447	0.89158579834489	Exon	Caudate
e31657	ENSG00000126091.19	ENSG00000126091	ST3GAL3	0.0279201605441657	-0.472242582070588	0.778076690320026	0.436998764879381	0.89158579834489	Exon	Caudate
e78381	ENSG00000143224.17	ENSG00000143224	PPOX	0.0434754649384068	-2.01970087440445	0.778075593379087	0.436999410749321	0.89158579834489	Exon	Caudate
e865278	ENSG00000140632.16	ENSG00000140632	GLYR1	0.0141855083638867	1.2487985069668	0.77807516404786	0.43699966353622	0.89158579834489	Exon	Caudate
e336803	ENSG00000152359.14	ENSG00000152359	POC5	-0.0285457914848817	-0.378809490449006	-0.778073031860077	0.437000918953114	0.89158579834489	Exon	Caudate
e1083889	ENSG00000088930.7	ENSG00000088930	XRN2	-0.0220205386503958	0.0316103041081472	-0.778064108689114	0.437006172874884	0.89158579834489	Exon	Caudate
e988467	ENSG00000101745.16	ENSG00000101745	ANKRD12	-0.0429735470952931	-1.62157182162147	-0.778056425754867	0.437010696580268	0.89158579834489	Exon	Caudate
e898534	ENSG00000103047.7	ENSG00000103047	TANGO6	-0.0327726504972228	-1.75031746055936	-0.778053857923897	0.437012208523073	0.89158579834489	Exon	Caudate
e917643	ENSG00000179314.13	ENSG00000179314	WSCD1	0.0394064727029126	-0.493562838001435	0.778053153857838	0.437012623078774	0.89158579834489	Exon	Caudate
e550624	ENSG00000148180.18	ENSG00000148180	GSN	0.0556490804171806	-2.09513048845206	0.778051314567983	0.437013706057909	0.89158579834489	Exon	Caudate
e567362	ENSG00000151632.17	ENSG00000151632	AKR1C2	-0.0675417230589666	-2.85375548273061	-0.778045813754225	0.437016944962061	0.89158579834489	Exon	Caudate
e510503	ENSG00000048392.11	ENSG00000048392	RRM2B	-0.020945583497657	1.18854018485949	-0.778045313672358	0.437017239413226	0.89158579834489	Exon	Caudate
e436213	ENSG00000011426.10	ENSG00000011426	ANLN	0.0670101519437019	1.38037530383971	0.778040952615309	0.437019807234307	0.89158579834489	Exon	Caudate
e502565	ENSG00000137571.10	ENSG00000137571	SLCO5A1	0.0625419059747929	-2.94741639172514	0.778029005299331	0.437026841942708	0.89158579834489	Exon	Caudate
e801183	ENSG00000182512.4	ENSG00000182512	GLRX5	-0.0219932935132755	2.66828968970513	-0.778027683135667	0.437027620450945	0.89158579834489	Exon	Caudate
e264433	ENSG00000176597.11	ENSG00000176597	B3GNT5	-0.0724797093984737	-2.59424548795361	-0.77802718883685	0.437027911501126	0.89158579834489	Exon	Caudate
e1147805	ENSG00000067992.12	ENSG00000067992	PDK3	0.0425128087092962	-1.28906188062068	0.778020465478765	0.437031870321205	0.89158579834489	Exon	Caudate
e1160610	ENSG00000131263.12	ENSG00000131263	RLIM	0.0230747716019153	0.230049350517451	0.778020446174176	0.437031881688084	0.89158579834489	Exon	Caudate
e237865	ENSG00000154175.16	ENSG00000154175	ABI3BP	-0.0667585627284632	-1.92373099302417	-0.7780194840291	0.437032448216098	0.89158579834489	Exon	Caudate
e839388	ENSG00000179335.18	ENSG00000179335	CLK3	0.0288620203238616	-0.829856844633679	0.77801870506262	0.43703290688563	0.89158579834489	Exon	Caudate
e698483	ENSG00000184613.10	ENSG00000184613	NELL2	0.0490443282914068	1.65886899166532	0.778017413890407	0.437033667151762	0.89158579834489	Exon	Caudate
e840510	ENSG00000138621.11	ENSG00000138621	PPCDC	-0.0342869373768838	-1.29552200788448	-0.77801689197658	0.437033974464514	0.89158579834489	Exon	Caudate
e258070	ENSG00000178053.17	ENSG00000178053	MLF1	0.0362700350026949	0.602501322075369	0.778009586185727	0.437038276265736	0.89158579834489	Exon	Caudate
e258123	ENSG00000178053.17	ENSG00000178053	MLF1	0.0362700350026949	0.602501322075369	0.778009586185727	0.437038276265736	0.89158579834489	Exon	Caudate
e258153	ENSG00000178053.17	ENSG00000178053	MLF1	0.0362700350026949	0.602501322075369	0.778009586185727	0.437038276265736	0.89158579834489	Exon	Caudate
e217723	ENSG00000088727.12	ENSG00000088727	KIF9	-0.0545358435850278	-2.82737181055519	-0.778007500159587	0.437039504565696	0.89158579834489	Exon	Caudate
e55389	ENSG00000143093.14	ENSG00000143093	STRIP1	0.051378494022335	-2.81102660198584	0.777994665313107	0.437047062061128	0.89158579834489	Exon	Caudate
e995981	ENSG00000150477.14	ENSG00000150477	KIAA1328	-0.0577003116531351	-3.33849661241183	-0.777987771634704	0.437051121271602	0.89158579834489	Exon	Caudate
e995992	ENSG00000150477.14	ENSG00000150477	KIAA1328	-0.0577003116531351	-3.33849661241183	-0.777987771634704	0.437051121271602	0.89158579834489	Exon	Caudate
e928917	ENSG00000177731.15	ENSG00000177731	FLII	-0.0250643793068784	0.520451960762934	-0.777984542474134	0.437053022708442	0.89158579834489	Exon	Caudate
e811707	ENSG00000247728.2	ENSG00000247728		-0.0343225193431904	-1.08451943192164	-0.777983438001445	0.437053673059689	0.89158579834489	Exon	Caudate
e314913	ENSG00000137628.16	ENSG00000137628	DDX60	-0.0528563139374835	-2.03704262283851	-0.777982211997267	0.437054394973483	0.89158579834489	Exon	Caudate
e636437	ENSG00000149476.15	ENSG00000149476	TKFC	0.0319958137313883	-1.57208058885786	0.777982103683507	0.437054458752416	0.89158579834489	Exon	Caudate
e522876	ENSG00000173137.11	ENSG00000173137	ADCK5	-0.0454257348237635	-2.5220546972049	-0.777981695061737	0.437054699363264	0.89158579834489	Exon	Caudate
e23384	ENSG00000160055.19	ENSG00000160055	TMEM234	-0.0356972593020918	-1.14867884893195	-0.777980475296154	0.43705541760453	0.89158579834489	Exon	Caudate
e44824	ENSG00000254685.6	ENSG00000254685	FPGT	-0.0284043758782762	-0.136959931925851	-0.777976211185956	0.437057928469314	0.89158579834489	Exon	Caudate
e1006236	ENSG00000099804.8	ENSG00000099804	CDC34	0.0243362218818289	0.664628080924165	0.777971811901049	0.437060518938674	0.89158579834489	Exon	Caudate
e572871	ENSG00000120549.17	ENSG00000120549	KIAA1217	0.0418218012093846	-1.10366590188387	0.777969463541525	0.437061901747358	0.89158579834489	Exon	Caudate
e137872	ENSG00000115459.17	ENSG00000115459	ELMOD3	0.0360489750365653	-1.92492766999729	0.777964755702024	0.437064673920513	0.89158579834489	Exon	Caudate
e151962	ENSG00000169967.16	ENSG00000169967	MAP3K2	-0.0207934000558519	0.331253781698948	-0.777961519804644	0.437066579358368	0.89158579834489	Exon	Caudate
e93338	ENSG00000184144.10	ENSG00000184144	CNTN2	0.0537433210992729	2.37723601044063	0.777959903871353	0.437067530892338	0.89158579834489	Exon	Caudate
e446306	ENSG00000106665.15	ENSG00000106665	CLIP2	0.0239217983532935	0.506680292956723	0.777955965168439	0.437069850182217	0.89158579834489	Exon	Caudate
e823974	ENSG00000104177.17	ENSG00000104177	MYEF2	0.0533381308478243	-2.60891821928647	0.77795446881357	0.437070731306821	0.89158579834489	Exon	Caudate
e905120	ENSG00000197943.9	ENSG00000197943	PLCG2	0.0879972717549432	-2.56168592142875	0.777946626737534	0.437075349109331	0.89158579834489	Exon	Caudate
e1055819	ENSG00000159917.14	ENSG00000159917	ZNF235	-0.0469479492037751	-2.23539548383921	-0.777945543089527	0.43707598721713	0.89158579834489	Exon	Caudate
e1077424	ENSG00000125826.19	ENSG00000125826	RBCK1	0.0244947912950845	0.0297085268300013	0.777944867962901	0.437076384766757	0.89158579834489	Exon	Caudate
e911160	ENSG00000167699.13	ENSG00000167699	GLOD4	-0.022843836239765	0.68759722653717	-0.777938200944566	0.437080310664689	0.89158579834489	Exon	Caudate
e187593	ENSG00000198925.10	ENSG00000198925	ATG9A	-0.0351896101770807	-1.20822752839207	-0.777937949464004	0.437080458750329	0.89158579834489	Exon	Caudate
e591839	ENSG00000138182.14	ENSG00000138182	KIF20B	-0.0490533216119767	-2.68879555575738	-0.777932941626659	0.437083407647499	0.891585814291661	Exon	Caudate
e810654	ENSG00000128731.15	ENSG00000128731	HERC2	0.0221937480042076	0.200724914270411	0.77792956887206	0.437085393722178	0.891585814291661	Exon	Caudate
e46184	ENSG00000137959.15	ENSG00000137959	IFI44L	0.064444355084887	-0.659588247103199	0.777902316187551	0.437101441884135	0.891601882629518	Exon	Caudate
e522088	ENSG00000179526.16	ENSG00000179526	SHARPIN	-0.0239060974170822	-0.343997202143661	-0.777901896195113	0.437101689205799	0.891601882629518	Exon	Caudate
e950629	ENSG00000087152.15	ENSG00000087152	ATXN7L3	-0.0265948930573957	0.365483169444551	-0.777901271235883	0.437102057226757	0.891601882629518	Exon	Caudate
e293861	ENSG00000138744.14	ENSG00000138744	NAAA	-0.0372886988591616	-1.57201697757022	-0.777899146744466	0.437103308281495	0.891601882629518	Exon	Caudate
e180018	ENSG00000138380.17	ENSG00000138380	CARF	-0.0282309871532095	-0.419289625397482	-0.777895273608663	0.437105589070285	0.891601882629518	Exon	Caudate
e857770	ENSG00000187535.13	ENSG00000187535	IFT140	0.0318529252600922	-1.13319921847788	0.777876272725404	0.437116778295165	0.891616762427876	Exon	Caudate
e1025387	ENSG00000105583.9	ENSG00000105583	WDR83OS	0.0213129512118321	2.86239213849037	0.777871100622432	0.437119824067675	0.891616762427876	Exon	Caudate
e913406	ENSG00000132361.16	ENSG00000132361	CLUH	-0.0264330724985889	-0.0460973961229527	-0.777870335152753	0.43712027484213	0.891616762427876	Exon	Caudate
e472113	ENSG00000105887.10	ENSG00000105887	MTPN	0.0268716309318045	2.4367512836757	0.777857105014544	0.437128065929085	0.89162500183976	Exon	Caudate
e142962	ENSG00000135940.6	ENSG00000135940	COX5B	0.0247389941829374	3.41246105329064	0.777855108550619	0.437129241632317	0.89162500183976	Exon	Caudate
e50668	ENSG00000224081.8	ENSG00000224081	LINC01057	-0.0644420575018112	-2.44979846026025	-0.777847019068464	0.437134005488824	0.89162651575595	Exon	Caudate
e188950	ENSG00000144589.20	ENSG00000144589	STK11IP	-0.0317729956252059	-1.61580415971914	-0.777841377951755	0.437137327532644	0.89162651575595	Exon	Caudate
e823478	ENSG00000104164.10	ENSG00000104164	BLOC1S6	0.028567385765062	0.674828552987803	0.777841297491452	0.437137374915682	0.89162651575595	Exon	Caudate
e435703	ENSG00000173852.14	ENSG00000173852	DPY19L1	-0.0449792053682156	-0.980240664914613	-0.777831159195318	0.437143345377696	0.891630754543555	Exon	Caudate
e163871	ENSG00000123607.14	ENSG00000123607	TTC21B	0.023179420318641	0.0008439444915197	0.777828092329782	0.43714515146997	0.891630754543555	Exon	Caudate
e1102321	ENSG00000101152.10	ENSG00000101152	DNAJC5	0.0341931603225923	-1.76054033691141	0.777825218021311	0.437146844168352	0.891630754543555	Exon	Caudate
e540914	ENSG00000196730.12	ENSG00000196730	DAPK1	0.0325264750737227	0.993651609926174	0.777820733453516	0.437149485166168	0.891631116166012	Exon	Caudate
e910938	ENSG00000141252.19	ENSG00000141252	VPS53	-0.0214024576898063	1.26461882409799	-0.777807976719663	0.437156997759116	0.891631325861629	Exon	Caudate
e1006686	ENSG00000011304.18	ENSG00000011304	PTBP1	-0.0444917987462525	-2.27362649902193	-0.777807495517572	0.437157281146236	0.891631325861629	Exon	Caudate
e213745	ENSG00000144655.14	ENSG00000144655	CSRNP1	-0.0749797112429104	-1.48201679077744	-0.777803657725218	0.437159541283443	0.891631325861629	Exon	Caudate
e624720	ENSG00000152219.4	ENSG00000152219	ARL14EP	0.0188945777543237	2.2298590792798	0.777800513049274	0.437161393238362	0.891631325861629	Exon	Caudate
e1057104	ENSG00000104884.14	ENSG00000104884	ERCC2	0.0392064318007647	-2.11369248921838	0.777781811737592	0.437172406863081	0.891631325861629	Exon	Caudate
e93601	ENSG00000117266.15	ENSG00000117266	CDK18	0.0706724013828969	-1.77570232896638	0.777775304207507	0.437176239332096	0.891631325861629	Exon	Caudate
e93617	ENSG00000117266.15	ENSG00000117266	CDK18	0.0706724013828969	-1.77570232896638	0.777775304207507	0.437176239332096	0.891631325861629	Exon	Caudate
e93639	ENSG00000117266.15	ENSG00000117266	CDK18	0.0706724013828969	-1.77570232896638	0.777775304207507	0.437176239332096	0.891631325861629	Exon	Caudate
e725978	ENSG00000173588.14	ENSG00000173588	CEP83	-0.0341484515922461	-1.27755074730294	-0.777767337321288	0.437180931283762	0.891631325861629	Exon	Caudate
e908293	ENSG00000141012.12	ENSG00000141012	GALNS	-0.0324428244796862	-1.20543182159204	-0.777762016890238	0.437184064670352	0.891631325861629	Exon	Caudate
e1167565	ENSG00000125352.5	ENSG00000125352	RNF113A	0.0254894999058665	1.14564704682962	0.777751917385294	0.43719001265521	0.891631325861629	Exon	Caudate
e1104627	ENSG00000154640.14	ENSG00000154640	BTG3	-0.0338455255553379	-0.773910413298637	-0.777734663923733	0.437200173987017	0.891631325861629	Exon	Caudate
e782950	ENSG00000178974.9	ENSG00000178974	FBXO34	-0.0649971881814515	-2.72581881591954	-0.777730032721796	0.437202901531299	0.891631325861629	Exon	Caudate
e106661	ENSG00000143702.15	ENSG00000143702	CEP170	0.0362499256327659	0.697099899194456	0.777728428615814	0.437203846271084	0.891631325861629	Exon	Caudate
e810191	ENSG00000166206.14	ENSG00000166206	GABRB3	0.0433785983734992	1.4561104587187	0.777725818932337	0.437205383249237	0.891631325861629	Exon	Caudate
e77139	ENSG00000132716.18	ENSG00000132716	DCAF8	-0.0401424969263698	-2.03615077149488	-0.777714207443949	0.437212221895735	0.891631325861629	Exon	Caudate
e839395	ENSG00000179335.18	ENSG00000179335	CLK3	0.0272480992537811	-0.57555522672676	0.777707762744754	0.437216017561534	0.891631325861629	Exon	Caudate
e444475	ENSG00000233369.7	ENSG00000233369	GTF2IP4	0.0373703762970566	1.57821445705524	0.777707271327542	0.437216306987073	0.891631325861629	Exon	Caudate
e1105758	ENSG00000156256.14	ENSG00000156256	USP16	-0.0238256379550571	1.54006162147601	-0.777706476485127	0.437216775118438	0.891631325861629	Exon	Caudate
e451980	ENSG00000105793.15	ENSG00000105793	GTPBP10	0.0175485816328702	2.85085452815362	0.777704071807836	0.43721819138189	0.891631325861629	Exon	Caudate
e700984	ENSG00000139620.12	ENSG00000139620	KANSL2	-0.0236195935074331	-0.202582669573262	-0.777694388793783	0.437223894335665	0.891631325861629	Exon	Caudate
e225161	ENSG00000114735.9	ENSG00000114735	HEMK1	-0.0238837654481822	1.38697357510888	-0.777690086304816	0.437226428363721	0.891631325861629	Exon	Caudate
e176748	ENSG00000115541.10	ENSG00000115541	HSPE1	0.0412577692570044	1.81211909855882	0.777684690118674	0.437229606556344	0.891631325861629	Exon	Caudate
e897567	ENSG00000072736.18	ENSG00000072736	NFATC3	0.0713399620977508	-3.2535808728994	0.777676586083148	0.437234379616538	0.891631325861629	Exon	Caudate
e897570	ENSG00000072736.18	ENSG00000072736	NFATC3	0.0713399620977508	-3.2535808728994	0.777676586083148	0.437234379616538	0.891631325861629	Exon	Caudate
e897573	ENSG00000072736.18	ENSG00000072736	NFATC3	0.0713399620977508	-3.2535808728994	0.777676586083148	0.437234379616538	0.891631325861629	Exon	Caudate
e897580	ENSG00000072736.18	ENSG00000072736	NFATC3	0.0713399620977508	-3.2535808728994	0.777676586083148	0.437234379616538	0.891631325861629	Exon	Caudate
e897583	ENSG00000072736.18	ENSG00000072736	NFATC3	0.0713399620977508	-3.2535808728994	0.777676586083148	0.437234379616538	0.891631325861629	Exon	Caudate
e266415	ENSG00000175182.13	ENSG00000175182	FAM131A	0.0463637921134213	-0.837092642606569	0.777666973444458	0.437240041242692	0.891631325861629	Exon	Caudate
e97822	ENSG00000136636.12	ENSG00000136636	KCTD3	-0.0259978673398195	0.10334480177893	-0.777664782058421	0.437241331925293	0.891631325861629	Exon	Caudate
e580081	ENSG00000197444.9	ENSG00000197444	OGDHL	0.0345820446637834	0.0646774455130917	0.777658492972272	0.437245036083631	0.891631325861629	Exon	Caudate
e1110354	ENSG00000185658.13	ENSG00000185658	BRWD1	0.0201715793957408	0.581224994317188	0.777658024167076	0.437245312202164	0.891631325861629	Exon	Caudate
e635813	ENSG00000110446.10	ENSG00000110446	SLC15A3	0.0452864428769816	-1.16039690246377	0.777656339670834	0.437246304343518	0.891631325861629	Exon	Caudate
e939838	ENSG00000271447.5	ENSG00000271447	MMP28	-0.0632742315628467	-3.16100069966922	-0.777655384185938	0.437246867109422	0.891631325861629	Exon	Caudate
e177329	ENSG00000196141.13	ENSG00000196141	SPATS2L	-0.0340246530137902	-1.11857674249522	-0.777650172298722	0.437249936838183	0.891631325861629	Exon	Caudate
e55806	ENSG00000134248.13	ENSG00000134248	LAMTOR5	0.0260715573300247	1.03617137847186	0.777649785466729	0.437250164677319	0.891631325861629	Exon	Caudate
e486620	ENSG00000156011.16	ENSG00000156011	PSD3	-0.0309660199901311	2.03601817404456	-0.777639408777711	0.437256276441112	0.891631325861629	Exon	Caudate
e277823	ENSG00000197386.10	ENSG00000197386	HTT	0.0214968335133839	1.32028907955902	0.77763867340413	0.43725670957051	0.891631325861629	Exon	Caudate
e1024078	ENSG00000198003.11	ENSG00000198003	CCDC151	-0.0695610469358429	-2.95895437265415	-0.77763568058376	0.437258472321306	0.891631325861629	Exon	Caudate
e136661	ENSG00000135622.12	ENSG00000135622	SEMA4F	0.0395956467640448	-1.35739863188227	0.777634776237941	0.437259004975636	0.891631325861629	Exon	Caudate
e634448	ENSG00000110031.12	ENSG00000110031	LPXN	-0.0516665289108743	-2.5713798346257	-0.777630156656829	0.437261725887397	0.891631325861629	Exon	Caudate
e317045	ENSG00000129187.14	ENSG00000129187	DCTD	-0.0219888061254381	0.0358839543073661	-0.777625264364878	0.43726460743524	0.891631325861629	Exon	Caudate
e671559	ENSG00000256269.6	ENSG00000256269	HMBS	0.0338364152645309	-1.59305921858112	0.777624889088432	0.437264828472591	0.891631325861629	Exon	Caudate
e1060473	ENSG00000105373.18	ENSG00000105373	GLTSCR2	0.03845193650415	-0.956059862034444	0.777624085432328	0.437265301825233	0.891631325861629	Exon	Caudate
e24186	ENSG00000116497.17	ENSG00000116497	S100PBP	0.0452680574562863	-2.42550790263616	0.77762353005456	0.437265628942357	0.891631325861629	Exon	Caudate
e675833	ENSG00000110074.10	ENSG00000110074	FOXRED1	0.0304405101467558	-1.21994328590651	0.777613603019242	0.437271475983192	0.891631325861629	Exon	Caudate
e376718	ENSG00000124532.14	ENSG00000124532	MRS2	0.0241419052933511	-0.151145938587654	0.777612538776616	0.437272102826606	0.891631325861629	Exon	Caudate
e465071	ENSG00000164603.11	ENSG00000164603	BMT2	0.0356989060719547	-1.20653021823925	0.777611360349204	0.437272796925948	0.891631325861629	Exon	Caudate
e1002113	ENSG00000074657.13	ENSG00000074657	ZNF532	0.0173470774839391	2.03925443399712	0.777605037744196	0.4372765209812	0.891631325861629	Exon	Caudate
e1115076	ENSG00000186866.16	ENSG00000186866	POFUT2	-0.073497097980379	-3.68107296677109	-0.777600603321015	0.437279132896075	0.891631325861629	Exon	Caudate
e532099	ENSG00000221829.9	ENSG00000221829	FANCG	-0.0563062108881094	-3.27054580097811	-0.777594846307513	0.437282523841918	0.891631325861629	Exon	Caudate
e398029	ENSG00000112200.16	ENSG00000112200	ZNF451	-0.0261599599266191	0.27467326507441	-0.777593524620848	0.437283302332405	0.891631325861629	Exon	Caudate
e244314	ENSG00000173175.14	ENSG00000173175	ADCY5	0.0384714664276041	2.69473212312194	0.777587942491411	0.437286590287454	0.891631325861629	Exon	Caudate
e681418	ENSG00000236908.2	ENSG00000236908		0.0911251043185338	-3.73611790814417	0.777585913673147	0.437287785294322	0.891631325861629	Exon	Caudate
e137816	ENSG00000042445.13	ENSG00000042445	RETSAT	0.0318632129478984	0.273532818304009	0.777583855457045	0.437288997618921	0.891631325861629	Exon	Caudate
e860188	ENSG00000167965.17	ENSG00000167965	MLST8	0.0230386729576163	0.454355111650582	0.777577352584024	0.437292827935472	0.891631325861629	Exon	Caudate
e1113902	ENSG00000160221.16	ENSG00000160221	C21orf33	-0.101453718752382	-0.760714860768224	-0.777562650837612	0.437301487616682	0.891631325861629	Exon	Caudate
e234106	ENSG00000144744.16	ENSG00000144744	UBA3	-0.0275956876840348	-0.644379174261263	-0.777557264124253	0.437304660544839	0.891631325861629	Exon	Caudate
e226709	ENSG00000023330.14	ENSG00000023330	ALAS1	0.0285381890071386	0.157747309270988	0.77755610653763	0.437305342398189	0.891631325861629	Exon	Caudate
e292332	ENSG00000156136.9	ENSG00000156136	DCK	0.0308074557412586	3.0861926103901	0.777555006938657	0.437305990095636	0.891631325861629	Exon	Caudate
e1176889	ENSG00000130827.6	ENSG00000130827	PLXNA3	-0.0524578701002363	-2.54798669649401	-0.777553395620687	0.437306939212235	0.891631325861629	Exon	Caudate
e814526	ENSG00000021776.10	ENSG00000021776	AQR	0.0214577920209254	-0.0439533141539393	0.777547293392009	0.437310533626263	0.891631325861629	Exon	Caudate
e899844	ENSG00000090861.15	ENSG00000090861	AARS	0.0222375150531212	2.4792612071371	0.777544852392088	0.437311971460536	0.891631325861629	Exon	Caudate
e840908	ENSG00000140400.15	ENSG00000140400	MAN2C1	-0.0333355905178241	-0.902689884533961	-0.777531317905908	0.437319943795524	0.891631325861629	Exon	Caudate
e678131	ENSG00000120645.11	ENSG00000120645	IQSEC3	0.044969924037976	-0.520619373953043	0.77752688430182	0.437322555377795	0.891631325861629	Exon	Caudate
e469065	ENSG00000128591.15	ENSG00000128591	FLNC	0.0814641306513664	-0.792718904888452	0.777525800644336	0.437323193699732	0.891631325861629	Exon	Caudate
e1087003	ENSG00000125967.16	ENSG00000125967	NECAB3	0.0343460612813316	-1.6262689658168	0.77752496666385	0.437323684951299	0.891631325861629	Exon	Caudate
e1016058	ENSG00000125730.16	ENSG00000125730	C3	0.0741808030089903	1.17232259640139	0.777518500635182	0.43732749374034	0.891631325861629	Exon	Caudate
e1128004	ENSG00000099992.15	ENSG00000099992	TBC1D10A	-0.0715218204585758	-3.65167725342293	-0.777515468559281	0.43732927977946	0.891631325861629	Exon	Caudate
e54101	ENSG00000116299.16	ENSG00000116299	KIAA1324	0.0454448464470531	-0.598353118600505	0.777515079964215	0.437329508681023	0.891631325861629	Exon	Caudate
e455010	ENSG00000196367.12	ENSG00000196367	TRRAP	0.0319236361670123	-1.00822799572283	0.777506847533974	0.437334358002691	0.891631325861629	Exon	Caudate
e79683	ENSG00000132196.13	ENSG00000132196	HSD17B7	-0.0523525087190505	-2.42293889177847	-0.777506324817817	0.43733466591024	0.891631325861629	Exon	Caudate
e286725	ENSG00000151806.13	ENSG00000151806	GUF1	0.0282097577323886	-0.340300811097705	0.777505741112714	0.437335009743663	0.891631325861629	Exon	Caudate
e208623	ENSG00000151092.16	ENSG00000151092	NGLY1	0.0257700173910903	-0.509280666999313	0.77750209395871	0.437337158115336	0.891631325861629	Exon	Caudate
e724681	ENSG00000198707.14	ENSG00000198707	CEP290	0.0271644006419639	-0.4237756439391	0.777501755403431	0.437337357543081	0.891631325861629	Exon	Caudate
e247615	ENSG00000251474.6	ENSG00000251474	RPL32P3	-0.0636171482928892	-3.66663355905587	-0.777492063732581	0.437343066494405	0.891631325861629	Exon	Caudate
e470929	ENSG00000221866.9	ENSG00000221866	PLXNA4	0.045158769396733	-0.793401503982137	0.777490033704524	0.437344262303095	0.891631325861629	Exon	Caudate
e957786	ENSG00000167107.12	ENSG00000167107	ACSF2	0.0449220191886257	-1.65232281870895	0.777487536332983	0.437345733407814	0.891631325861629	Exon	Caudate
e651761	ENSG00000248671.7	ENSG00000248671		0.059707284447814	-2.61098177562279	0.777487202845662	0.437345929852478	0.891631325861629	Exon	Caudate
e1050453	ENSG00000105223.19	ENSG00000105223	PLD3	0.043125757732477	-1.68219341908869	0.777485922241603	0.437346684207968	0.891631325861629	Exon	Caudate
e569061	ENSG00000048740.18	ENSG00000048740	CELF2	0.0278211504059383	1.39010805221511	0.77747855828698	0.437351022050133	0.891635146701992	Exon	Caudate
e33212	ENSG00000126107.14	ENSG00000126107	HECTD3	0.0300286850040824	-0.816177831580368	0.777470362334884	0.437355850021472	0.891639858367806	Exon	Caudate
e589864	ENSG00000280259.1	ENSG00000280259		-0.0863516458330266	-3.71654772531591	-0.777466270168782	0.437358260596216	0.891639858367806	Exon	Caudate
e686132	ENSG00000059804.15	ENSG00000059804	SLC2A3	0.0537788861612216	-0.331017348814863	0.777442336208476	0.437372359542349	0.891662305825296	Exon	Caudate
e99600	ENSG00000143514.16	ENSG00000143514	TP53BP2	-0.0341262701537478	-0.139997354827018	-0.777439213843074	0.437374198875436	0.891662305825296	Exon	Caudate
e197999	ENSG00000115677.16	ENSG00000115677	HDLBP	0.012228527064104	2.60559904948622	0.777431092809919	0.437378982860782	0.891667035917786	Exon	Caudate
e858070	ENSG00000138834.12	ENSG00000138834	MAPK8IP3	-0.0298277716810118	1.57922555250236	-0.777417712028324	0.437386865355218	0.891677939761923	Exon	Caudate
e847727	ENSG00000181991.15	ENSG00000181991	MRPS11	0.0225820239377773	1.30467563417059	0.777413648668498	0.437389259059083	0.891677939761923	Exon	Caudate
e67895	ENSG00000159445.12	ENSG00000159445	THEM4	0.0301450031201716	-1.40680508645072	0.777406282192888	0.437393598630353	0.891680872361502	Exon	Caudate
e669764	ENSG00000160588.9	ENSG00000160588	MPZL3	0.057326945102652	-2.5800748140413	0.777400743505241	0.43739686147296	0.891680872361502	Exon	Caudate
e386029	ENSG00000196126.10	ENSG00000196126	HLA-DRB1	0.0671707931351525	1.12959274047085	0.777398659629554	0.437398089088413	0.891680872361502	Exon	Caudate
e262144	ENSG00000177565.16	ENSG00000177565	TBL1XR1	-0.0431786373884979	-2.52737502263931	-0.77739385987433	0.43740091664166	0.891681613824485	Exon	Caudate
e17402	ENSG00000133226.16	ENSG00000133226	SRRM1	-0.0316921961677803	-0.0075543174978659	-0.777378763448521	0.437409810069819	0.891687137606633	Exon	Caudate
e226755	ENSG00000164088.17	ENSG00000164088	PPM1M	0.0308813259894726	-0.854352061844847	0.777378715802463	0.437409838138668	0.891687137606633	Exon	Caudate
e526254	ENSG00000099219.13	ENSG00000099219	ERMP1	0.0619078527491332	-2.8060204653371	0.777370826310545	0.437414485944751	0.891687137606633	Exon	Caudate
e761774	ENSG00000102572.14	ENSG00000102572	STK24	0.0238926919719496	0.761996052137009	0.777360787711563	0.43742039986004	0.891687137606633	Exon	Caudate
e824050	ENSG00000074803.17	ENSG00000074803	SLC12A1	0.0782464197241524	-2.64887946929667	0.77735681066212	0.437422742822619	0.891687137606633	Exon	Caudate
e824077	ENSG00000074803.17	ENSG00000074803	SLC12A1	0.0782464197241524	-2.64887946929667	0.77735681066212	0.437422742822619	0.891687137606633	Exon	Caudate
e827553	ENSG00000069943.9	ENSG00000069943	PIGB	-0.0469603124954953	-2.61311557529883	-0.777354928820589	0.437423851457149	0.891687137606633	Exon	Caudate
e258598	ENSG00000151967.18	ENSG00000151967	SCHIP1	-0.0417823227748253	-1.52731568443638	-0.777348646669985	0.437427552422978	0.891687137606633	Exon	Caudate
e337235	ENSG00000250802.6	ENSG00000250802	ZBED3-AS1	-0.056706422891694	-2.98499225370501	-0.777344464600496	0.437430016190605	0.891687137606633	Exon	Caudate
e229648	ENSG00000113812.13	ENSG00000113812	ACTR8	0.0202813734889469	0.593625642192374	0.77734357878801	0.437430538047173	0.891687137606633	Exon	Caudate
e484165	ENSG00000164733.20	ENSG00000164733	CTSB	-0.0417792727879213	-0.567029623086493	-0.777343255207179	0.437430728677655	0.891687137606633	Exon	Caudate
e840712	ENSG00000140365.15	ENSG00000140365	COMMD4	0.0338525374466314	-0.150848591068247	0.777333439061941	0.437436511665097	0.891692377963655	Exon	Caudate
e45851	ENSG00000077254.14	ENSG00000077254	USP33	0.0157657028052141	1.98818959337561	0.777329985213448	0.437438546441998	0.891692377963655	Exon	Caudate
e963624	ENSG00000068097.14	ENSG00000068097	HEATR6	0.0458986145763221	-2.39367711546946	0.777326344981459	0.437440691029527	0.891692377963655	Exon	Caudate
e579869	ENSG00000225830.11	ENSG00000225830	ERCC6	0.0517863258400076	-2.85797995913175	0.777311440050209	0.437449472107333	0.891697027469812	Exon	Caudate
e891762	ENSG00000260186.5	ENSG00000260186		0.0617314769213915	-0.217796076640288	0.77729981708286	0.437456319722547	0.891697027469812	Exon	Caudate
e919697	ENSG00000215041.9	ENSG00000215041	NEURL4	0.025458467708884	-0.384194535287656	0.777290587123579	0.437461757552702	0.891697027469812	Exon	Caudate
e737390	ENSG00000089060.11	ENSG00000089060	SLC8B1	-0.036418944771524	-1.59580032344921	-0.777290495106198	0.437461811764935	0.891697027469812	Exon	Caudate
e408982	ENSG00000196591.11	ENSG00000196591	HDAC2	0.018738688153816	1.31758740225321	0.777284755557137	0.437465193239978	0.891697027469812	Exon	Caudate
e92506	ENSG00000143845.14	ENSG00000143845	ETNK2	0.0457020611857044	-0.4197936722879	0.777282417166952	0.437466570914918	0.891697027469812	Exon	Caudate
e307386	ENSG00000196159.11	ENSG00000196159	FAT4	-0.046384058078117	-1.82215413098588	-0.777279116693479	0.437468515410577	0.891697027469812	Exon	Caudate
e713000	ENSG00000135473.14	ENSG00000135473	PAN2	0.0362608793828998	-1.01984941401132	0.777273837306417	0.437471625806579	0.891697027469812	Exon	Caudate
e613565	ENSG00000021762.19	ENSG00000021762	OSBPL5	-0.0534454333423129	-2.47772956460439	-0.777270882118842	0.437473366886169	0.891697027469812	Exon	Caudate
e901982	ENSG00000140830.8	ENSG00000140830	TXNL4B	0.0421163016086848	-0.0627707858386195	0.777269031903168	0.437474456962074	0.891697027469812	Exon	Caudate
e580245	ENSG00000099290.15	ENSG00000099290	FAM21A	0.0518181570208083	-1.90913711680532	0.7772680376644	0.43747504272996	0.891697027469812	Exon	Caudate
e434277	ENSG00000196295.11	ENSG00000196295		-0.0464758753653295	-2.07390740618757	-0.777251148273359	0.437484993389736	0.891697027469812	Exon	Caudate
e434296	ENSG00000196295.11	ENSG00000196295		-0.0464758753653295	-2.07390740618757	-0.777251148273359	0.437484993389736	0.891697027469812	Exon	Caudate
e667807	ENSG00000076043.9	ENSG00000076043	REXO2	-0.0239818163707266	0.386529204859306	-0.777247333457453	0.437487240968754	0.891697027469812	Exon	Caudate
e886404	ENSG00000121281.12	ENSG00000121281	ADCY7	0.0626170874283123	-1.68470022463333	0.777244002225504	0.43748920363957	0.891697027469812	Exon	Caudate
e1123369	ENSG00000133460.19	ENSG00000133460	SLC2A11	0.0273518790141806	-0.27566938958272	0.777243450219585	0.437489528866862	0.891697027469812	Exon	Caudate
e700125	ENSG00000134291.11	ENSG00000134291	TMEM106C	0.033356466618023	-0.762797342827992	0.777242508880838	0.437490083479083	0.891697027469812	Exon	Caudate
e1020406	ENSG00000080573.6	ENSG00000080573	COL5A3	0.0674056680163539	-1.93802595095552	0.777238151083829	0.437492650984638	0.891697027469812	Exon	Caudate
e985934	ENSG00000079101.16	ENSG00000079101	CLUL1	0.0760053939145319	-3.5370570182005	0.777238122455727	0.437492667851631	0.891697027469812	Exon	Caudate
e626979	ENSG00000149090.11	ENSG00000149090	PAMR1	-0.0501703037276375	-0.25942506081055	-0.77723380597347	0.437495211024201	0.891697027469812	Exon	Caudate
e652506	ENSG00000110200.8	ENSG00000110200	ANAPC15	-0.0483131539360689	-2.22487380002387	-0.777228630576763	0.437498260260768	0.891697027469812	Exon	Caudate
e779058	ENSG00000150527.16	ENSG00000150527	CTAGE5	-0.0221335783877265	0.0028465740998698	-0.777226438440106	0.437499551825994	0.891697027469812	Exon	Caudate
e853156	ENSG00000140479.16	ENSG00000140479	PCSK6	0.071090052811084	-1.5846543416096	0.777224261285525	0.437500834566244	0.891697027469812	Exon	Caudate
e815971	ENSG00000137841.11	ENSG00000137841	PLCB2	0.0658213305669055	-2.38591364353231	0.777221416802969	0.437502510487388	0.891697027469812	Exon	Caudate
e546421	ENSG00000106692.13	ENSG00000106692	FKTN	0.025684142480287	-0.643545015917194	0.777212139618324	0.437507976473877	0.891697027469812	Exon	Caudate
e197993	ENSG00000115677.16	ENSG00000115677	HDLBP	0.0127116536559122	2.55102454065384	0.777207668329485	0.437510610908355	0.891697027469812	Exon	Caudate
e50316	ENSG00000067334.13	ENSG00000067334	DNTTIP2	-0.0234467405582767	0.242149049214327	-0.777194364491319	0.437518449438488	0.891697027469812	Exon	Caudate
e402382	ENSG00000065609.14	ENSG00000065609	SNAP91	0.0410715710424216	-0.194010229860271	0.777191939773632	0.437519878074247	0.891697027469812	Exon	Caudate
e368114	ENSG00000169230.9	ENSG00000169230	PRELID1	0.0247145480509063	0.60666116469336	0.777185038584468	0.437523944247164	0.891697027469812	Exon	Caudate
e925282	ENSG00000006744.18	ENSG00000006744	ELAC2	-0.0224356095649046	0.0897154919419844	-0.777183101939057	0.437525085320391	0.891697027469812	Exon	Caudate
e1157572	ENSG00000131089.14	ENSG00000131089	ARHGEF9	0.0457952641593058	-1.52060420689583	0.777181778897892	0.437525864858429	0.891697027469812	Exon	Caudate
e952858	ENSG00000225190.9	ENSG00000225190	PLEKHM1	0.0360207384683093	-1.42013820109504	0.777181174442765	0.437526221004655	0.891697027469812	Exon	Caudate
e160112	ENSG00000115145.9	ENSG00000115145	STAM2	0.0203722560184562	0.530291234932665	0.777174651496847	0.437530064348698	0.891697027469812	Exon	Caudate
e822613	ENSG00000166710.17	ENSG00000166710	B2M	-0.0340327406157604	5.48027625714319	-0.77717320532385	0.437530916441859	0.891697027469812	Exon	Caudate
e1087174	ENSG00000125970.11	ENSG00000125970	RALY	0.0245366826801998	1.37433424473574	0.777171020817356	0.437532203567034	0.891697027469812	Exon	Caudate
e942264	ENSG00000273559.4	ENSG00000273559	CWC25	-0.032687164551153	-1.37951782726029	-0.777169140444816	0.437533311496293	0.891697027469812	Exon	Caudate
e298647	ENSG00000138641.15	ENSG00000138641	HERC3	0.0276510968457366	0.544132039582484	0.77716370214838	0.437536515789465	0.891697027469812	Exon	Caudate
e760931	ENSG00000134874.17	ENSG00000134874	DZIP1	-0.0429832577648891	-1.41915617955901	-0.777156005771671	0.437541050587013	0.891697027469812	Exon	Caudate
e948479	ENSG00000131467.10	ENSG00000131467	PSME3	-0.0203129150549456	0.26559828858264	-0.777155175102946	0.437541540028621	0.891697027469812	Exon	Caudate
e894019	ENSG00000166592.11	ENSG00000166592	RRAD	0.110750597604611	-3.87266634111704	0.777144433054608	0.437547869421939	0.891697027469812	Exon	Caudate
e926636	ENSG00000141027.20	ENSG00000141027	NCOR1	-0.0197165840467621	0.165532257305998	-0.777142793976616	0.43754883519857	0.891697027469812	Exon	Caudate
e1062859	ENSG00000177380.13	ENSG00000177380	PPFIA3	0.0344983576972827	0.109281116376697	0.777137693046675	0.437551840773577	0.891697027469812	Exon	Caudate
e67351	ENSG00000143375.14	ENSG00000143375	CGN	0.0569213340133853	-2.93694782079371	0.777134955268561	0.437553453934835	0.891697027469812	Exon	Caudate
e268546	ENSG00000156976.15	ENSG00000156976	EIF4A2	0.0396307834157749	2.59451570557799	0.777125907469608	0.437558785128617	0.891697027469812	Exon	Caudate
e102108	ENSG00000154358.20	ENSG00000154358	OBSCN	0.0559946590659231	-0.0955178808078093	0.777120440304357	0.437562006539934	0.891697027469812	Exon	Caudate
e555679	ENSG00000167113.10	ENSG00000167113	COQ4	0.0388741324934577	-1.2490024426037	0.777109786149108	0.437568284314599	0.891697027469812	Exon	Caudate
e264962	ENSG00000145191.12	ENSG00000145191	EIF2B5	0.022146170580191	0.0400873014850737	0.777105059976707	0.437571069145696	0.891697027469812	Exon	Caudate
e571190	ENSG00000148484.17	ENSG00000148484	RSU1	-0.0218972677251619	0.540189459491863	-0.777104860162524	0.43757118688364	0.891697027469812	Exon	Caudate
e620211	ENSG00000197601.12	ENSG00000197601	FAR1	0.0325387005362186	1.49794173061569	0.777100807796155	0.437573574692465	0.891697027469812	Exon	Caudate
e305424	ENSG00000180801.13	ENSG00000180801	ARSJ	-0.0504205069505395	-1.4707214660519	-0.777091858891023	0.437578847755353	0.891697027469812	Exon	Caudate
e22785	ENSG00000121753.12	ENSG00000121753	ADGRB2	0.0344565212304594	2.07212330544426	0.777091391901653	0.4375791229257	0.891697027469812	Exon	Caudate
e801181	ENSG00000182512.4	ENSG00000182512	GLRX5	-0.0224398083544993	2.64543574371901	-0.777081576267734	0.437584906745142	0.891697027469812	Exon	Caudate
e1002508	ENSG00000197563.9	ENSG00000197563	PIGN	0.0329756643333221	-0.995749787284961	0.777081382744759	0.437585020778155	0.891697027469812	Exon	Caudate
e199549	ENSG00000134121.9	ENSG00000134121	CHL1	0.0260553336117285	2.36369596940665	0.777079554791999	0.43758609789638	0.891697027469812	Exon	Caudate
e438983	ENSG00000136271.10	ENSG00000136271	DDX56	-0.0171152570012919	0.980846707462731	-0.777077824064021	0.43758711772647	0.891697027469812	Exon	Caudate
e366459	ENSG00000249306.5	ENSG00000249306	LINC01411	0.0935570575291841	-3.00099743466546	0.777076881972388	0.437587672853795	0.891697027469812	Exon	Caudate
e936654	ENSG00000264538.6	ENSG00000264538	SUZ12P1	-0.0333653002277178	-0.686648715702824	-0.777075515722861	0.437588477916806	0.891697027469812	Exon	Caudate
e1157944	ENSG00000089472.16	ENSG00000089472	HEPH	-0.033959461826484	0.0161064788699618	-0.777074885313147	0.437588849386239	0.891697027469812	Exon	Caudate
e506934	ENSG00000079102.16	ENSG00000079102	RUNX1T1	0.0324534897674695	-1.01473054724406	0.777072659256017	0.437590161093656	0.891697027469812	Exon	Caudate
e678068	ENSG00000109956.12	ENSG00000109956	B3GAT1	0.0371649704982105	-0.356687975458567	0.777071566468914	0.437590805020885	0.891697027469812	Exon	Caudate
e438253	ENSG00000106624.9	ENSG00000106624	AEBP1	0.0805892989963573	-0.891651129063294	0.777065192534034	0.437594560887086	0.891699219703323	Exon	Caudate
e608730	ENSG00000182272.11	ENSG00000182272	B4GALNT4	-0.0298414548764412	0.0470255707129864	-0.777049215533936	0.437603975479078	0.891699219703323	Exon	Caudate
e361790	ENSG00000155506.16	ENSG00000155506	LARP1	0.0245490534430393	1.24825553559668	0.777046476509559	0.437605589485745	0.891699219703323	Exon	Caudate
e480255	ENSG00000105982.16	ENSG00000105982	RNF32	-0.0585520823319386	-2.78881084028519	-0.777037388831339	0.437610944546043	0.891699219703323	Exon	Caudate
e776759	ENSG00000100852.12	ENSG00000100852	ARHGAP5	-0.0509685673709336	-2.61479338741583	-0.777037082629428	0.437611124981095	0.891699219703323	Exon	Caudate
e891067	ENSG00000140859.15	ENSG00000140859	KIFC3	0.0283285851273214	-0.550016498702596	0.777032665707955	0.437613727737279	0.891699219703323	Exon	Caudate
e912332	ENSG00000174231.16	ENSG00000174231	PRPF8	-0.0181766779365661	1.54930124798783	-0.77702787398928	0.437616551360056	0.891699219703323	Exon	Caudate
e428319	ENSG00000146574.15	ENSG00000146574	CCZ1B	-0.0655079974786477	-0.340076621134083	-0.77702736583479	0.437616850801582	0.891699219703323	Exon	Caudate
e178559	ENSG00000003400.14	ENSG00000003400	CASP10	-0.0561884206347193	-2.8827625585556	-0.777023105753094	0.437619361155722	0.891699219703323	Exon	Caudate
e809910	ENSG00000114062.18	ENSG00000114062	UBE3A	0.0202385058381311	1.32240609115185	0.777020816765651	0.437620709999277	0.891699219703323	Exon	Caudate
e345041	ENSG00000047188.15	ENSG00000047188	YTHDC2	0.0203492449385035	1.0485254772628	0.777019684313008	0.437621377326433	0.891699219703323	Exon	Caudate
e731641	ENSG00000111783.12	ENSG00000111783	RFX4	-0.0409329062454954	-0.392738613395742	-0.77701827494885	0.437622207831719	0.891699219703323	Exon	Caudate
e267869	ENSG00000244405.7	ENSG00000244405	ETV5	0.0414159446249788	0.916668209859479	0.777010532479158	0.437626770303987	0.891699219703323	Exon	Caudate
e546655	ENSG00000119318.12	ENSG00000119318	RAD23B	-0.0195706082666002	0.953741340414472	-0.777010331351016	0.437626888824878	0.891699219703323	Exon	Caudate
e627788	ENSG00000283483.1	ENSG00000283483		-0.0526985972742046	-2.37495368770519	-0.776998524706034	0.437633846282954	0.891699219703323	Exon	Caudate
e1107257	ENSG00000142166.12	ENSG00000142166	IFNAR1	-0.0196896302631185	0.969491931703422	-0.776996843817621	0.43763483680753	0.891699219703323	Exon	Caudate
e1095887	ENSG00000124126.13	ENSG00000124126	PREX1	0.0299006979101562	1.76268559414433	0.776995428498024	0.437635670837034	0.891699219703323	Exon	Caudate
e471838	ENSG00000080802.18	ENSG00000080802	CNOT4	0.0281467097843998	-0.906416710091394	0.776989643469542	0.437639079888926	0.891699219703323	Exon	Caudate
e1031853	ENSG00000188039.13	ENSG00000188039	NWD1	-0.0554637222270374	-0.612944540171301	-0.776987444878129	0.437640375498017	0.891699219703323	Exon	Caudate
e454724	ENSG00000070669.16	ENSG00000070669	ASNS	-0.0429719337442132	-1.8688475966384	-0.776986115912193	0.437641158646126	0.891699219703323	Exon	Caudate
e1010731	ENSG00000172009.14	ENSG00000172009	THOP1	0.0297378354976112	0.667909823968721	0.77697887086627	0.437645428103141	0.891699686233241	Exon	Caudate
e744302	ENSG00000119242.8	ENSG00000119242	CCDC92	0.0230651946453411	3.49946219185925	0.776977365174774	0.43764631540007	0.891699686233241	Exon	Caudate
e116440	ENSG00000138028.14	ENSG00000138028	CGREF1	0.0404369782751886	0.415522493838894	0.776970464509393	0.437650381943072	0.891700009585773	Exon	Caudate
e57698	ENSG00000081019.13	ENSG00000081019	RSBN1	0.0190543477135497	0.384960915865995	0.776968733735259	0.4376514018869	0.891700009585773	Exon	Caudate
e461195	ENSG00000161040.16	ENSG00000161040	FBXL13	-0.0685676988309057	-3.5157641638655	-0.776960689526795	0.437656142350606	0.891702628039219	Exon	Caudate
e435034	ENSG00000106355.9	ENSG00000106355	LSM5	-0.0363041559272753	-0.956698384887183	-0.776954923823894	0.437659540105929	0.891702628039219	Exon	Caudate
e181254	ENSG00000114942.13	ENSG00000114942	EEF1B2	-0.0263589805768747	2.90895650589443	-0.7769540098126	0.437660078738401	0.891702628039219	Exon	Caudate
e793686	ENSG00000119718.10	ENSG00000119718	EIF2B2	-0.0215628154781789	1.01084422458851	-0.776945126026523	0.437665314028072	0.89170827452546	Exon	Caudate
e711467	ENSG00000123411.14	ENSG00000123411	IKZF4	0.0464019913169043	-2.25291085491097	0.77693762909813	0.437669732059016	0.891712255857831	Exon	Caudate
e1078947	ENSG00000125901.5	ENSG00000125901	MRPS26	0.0473909871628897	-1.36646772932949	0.77693061456007	0.437673865834807	0.891715658004625	Exon	Caudate
e117082	ENSG00000115204.14	ENSG00000115204	MPV17	0.031743699348537	-1.17727508825756	0.776919596852759	0.437680358785692	0.891718857625875	Exon	Caudate
e285081	ENSG00000163682.15	ENSG00000163682	RPL9	0.0679283174951369	2.66719947267093	0.776915497911165	0.43768277438652	0.891718857625875	Exon	Caudate
e492456	ENSG00000197265.8	ENSG00000197265	GTF2E2	0.0319685619591629	-1.09193478352458	0.776915406742629	0.437682828114329	0.891718857625875	Exon	Caudate
e32409	ENSG00000178028.13	ENSG00000178028	DMAP1	0.0245760546544858	-0.500754361069935	0.776907169433855	0.437687682574021	0.891723727945441	Exon	Caudate
e776292	ENSG00000092148.12	ENSG00000092148	HECTD1	0.0167262756068893	1.21065357885338	0.77688948944409	0.437698101955522	0.891731722042313	Exon	Caudate
e205386	ENSG00000154767.14	ENSG00000154767	XPC	-0.0271356677776122	-0.348080708139821	-0.776886214555331	0.437700031967577	0.891731722042313	Exon	Caudate
e300005	ENSG00000168785.7	ENSG00000168785	TSPAN5	0.0268170528518853	-0.474665862068977	0.776884714601957	0.437700915946754	0.891731722042313	Exon	Caudate
e509749	ENSG00000104450.12	ENSG00000104450	SPAG1	-0.0482863409263601	-1.77598616795131	-0.776882398989778	0.437702280626497	0.891731722042313	Exon	Caudate
e59189	ENSG00000134247.9	ENSG00000134247	PTGFRN	0.0299160727827814	-0.713450700372905	0.776879606682481	0.437703926244363	0.891731722042313	Exon	Caudate
e575667	ENSG00000099250.17	ENSG00000099250	NRP1	-0.0413693820540922	-0.776873275747802	-0.776863057419255	0.437713679457442	0.891737750543255	Exon	Caudate
e644275	ENSG00000168056.15	ENSG00000168056	LTBP3	0.0694803352529792	-3.06743187918718	0.776862751929165	0.437713859497449	0.891737750543255	Exon	Caudate
e574159	ENSG00000150054.18	ENSG00000150054	MPP7	0.0417134178558354	-1.09601468381894	0.776862042993604	0.437714277307446	0.891737750543255	Exon	Caudate
e95893	ENSG00000123689.5	ENSG00000123689	G0S2	0.0887693260768082	-1.46156761585252	0.776847835958417	0.437722650248641	0.891749788530693	Exon	Caudate
e318005	ENSG00000164323.12	ENSG00000164323	CFAP97	0.016146230010326	2.67992150824235	0.776833162686621	0.43773129806431	0.891762386367046	Exon	Caudate
e921317	ENSG00000141510.16	ENSG00000141510	TP53	-0.0601018931164799	-2.97197654571968	-0.776826332745065	0.437735323381243	0.891765566989229	Exon	Caudate
e622064	ENSG00000255448.1	ENSG00000255448		-0.0271538019847852	0.48331593926113	-0.776808077749039	0.43774608231098	0.891777626139932	Exon	Caudate
e395970	ENSG00000096093.15	ENSG00000096093	EFHC1	0.0320385638433115	-0.714758395075122	0.776803081693163	0.437749026858325	0.891777626139932	Exon	Caudate
e529535	ENSG00000107105.14	ENSG00000107105	ELAVL2	0.0379419381746673	-0.922548934721587	0.776802020658182	0.437749652206633	0.891777626139932	Exon	Caudate
e31161	ENSG00000178922.16	ENSG00000178922	HYI	0.0337852098457376	-0.880343507620791	0.776795556759286	0.437753461883168	0.891777626139932	Exon	Caudate
e972512	ENSG00000188612.11	ENSG00000188612	SUMO2	-0.0189247334146735	2.49240715519513	-0.776792023675151	0.437755544211535	0.891777626139932	Exon	Caudate
e1168336	ENSG00000101972.18	ENSG00000101972	STAG2	0.0260126018227431	1.1056300542587	0.776787102355397	0.437758444747448	0.891777626139932	Exon	Caudate
e187621	ENSG00000163516.13	ENSG00000163516	ANKZF1	0.0327363509299881	-0.661399976240717	0.776781819452572	0.437761558406167	0.891777626139932	Exon	Caudate
e984399	ENSG00000169660.15	ENSG00000169660	HEXDC	-0.0533156748234753	-2.87300774060222	-0.776773397980261	0.437766521914159	0.891777626139932	Exon	Caudate
e1151144	ENSG00000065923.9	ENSG00000065923	SLC9A7	0.0511911188629633	1.89420679619281	0.776772894717807	0.437766818531637	0.891777626139932	Exon	Caudate
e1009801	ENSG00000267283.1	ENSG00000267283		0.0681044114161512	-2.83527604116217	0.776770278361779	0.437768360585614	0.891777626139932	Exon	Caudate
e381795	ENSG00000204520.12	ENSG00000204520	MICA	-0.053935070292454	-2.4797413452854	-0.776766968341122	0.437770311483054	0.891777626139932	Exon	Caudate
e869920	ENSG00000133392.17	ENSG00000133392	MYH11	-0.0782614363542221	-3.41789399379063	-0.776764728970111	0.437771631351735	0.891777626139932	Exon	Caudate
e809327	ENSG00000259905.5	ENSG00000259905	PWRN1	0.07281703808649	-1.34271772845546	0.776759467285153	0.437774732558906	0.891777626139932	Exon	Caudate
e653783	ENSG00000168010.10	ENSG00000168010	ATG16L2	0.0428424387797351	-1.74059568959976	0.776757757532084	0.437775740280366	0.891777626139932	Exon	Caudate
e640291	ENSG00000110583.12	ENSG00000110583	NAA40	0.0171405875186897	1.96093873585566	0.776752210599214	0.437779009629118	0.891779266460161	Exon	Caudate
e893830	ENSG00000159593.14	ENSG00000159593	NAE1	0.0215232072590287	-0.092231099513141	0.776739506088124	0.437786497690208	0.891784954991683	Exon	Caudate
e1013435	ENSG00000142002.16	ENSG00000142002	DPP9	0.0317838661543289	-1.34612909164051	0.776730019086453	0.437792089393852	0.891784954991683	Exon	Caudate
e1099056	ENSG00000087460.23	ENSG00000087460	GNAS	0.0167807677257859	2.516028169566	0.7767287823899	0.437792818314294	0.891784954991683	Exon	Caudate
e1053946	ENSG00000079462.7	ENSG00000079462	PAFAH1B3	0.0377598012052318	-1.07288578235642	0.77671915544442	0.437798492549396	0.891784954991683	Exon	Caudate
e56665	ENSG00000231437.3	ENSG00000231437		0.0510974156321554	-0.977297795011374	0.776710695707873	0.437803478852859	0.891784954991683	Exon	Caudate
e175875	ENSG00000118997.13	ENSG00000118997	DNAH7	-0.0512678745676889	-0.993846938252314	-0.776707333821852	0.437805460411133	0.891784954991683	Exon	Caudate
e424903	ENSG00000164828.17	ENSG00000164828	SUN1	-0.0250831217877069	-0.325253045478793	-0.776704238989302	0.437807284567693	0.891784954991683	Exon	Caudate
e792440	ENSG00000119723.16	ENSG00000119723	COQ6	-0.0256452980343089	-0.864441333084119	-0.776700386766122	0.437809555151658	0.891784954991683	Exon	Caudate
e61215	ENSG00000117262.18	ENSG00000117262	GPR89A	-0.0527824695310354	-2.52409109189169	-0.776698828200623	0.437810473805928	0.891784954991683	Exon	Caudate
e165081	ENSG00000163093.11	ENSG00000163093	BBS5	0.0308911456502435	-0.778611023020673	0.776697877322054	0.437811034276123	0.891784954991683	Exon	Caudate
e1010010	ENSG00000065000.15	ENSG00000065000	AP3D1	-0.0209073840869691	1.4176503947597	-0.776694170484575	0.437813219177284	0.891784954991683	Exon	Caudate
e583048	ENSG00000183230.16	ENSG00000183230	CTNNA3	0.0529433303377689	0.909434918309491	0.776693362137892	0.437813695637532	0.891784954991683	Exon	Caudate
e263207	ENSG00000145075.11	ENSG00000145075	CCDC39	0.0428551568331805	-0.61075422869245	0.776685370104714	0.437818406362792	0.891784954991683	Exon	Caudate
e275490	ENSG00000196810.4	ENSG00000196810	CTBP1-AS2	-0.0184566982448394	1.53517195884818	-0.776684300818881	0.437819036631638	0.891784954991683	Exon	Caudate
e44120	ENSG00000066557.5	ENSG00000066557	LRRC40	0.0211763216843702	0.111837267632307	0.776682124484569	0.437820319429374	0.891784954991683	Exon	Caudate
e1092249	ENSG00000196090.12	ENSG00000196090	PTPRT	0.0810774359417637	-3.68717521712493	0.776673773540105	0.437825241750561	0.891784954991683	Exon	Caudate
e372736	ENSG00000170542.5	ENSG00000170542	SERPINB9	-0.0465289625438381	-2.00613687100464	-0.776669349553525	0.43782784940663	0.891784954991683	Exon	Caudate
e643774	ENSG00000014138.8	ENSG00000014138	POLA2	0.0336188664177607	-1.48315907172005	0.77666741710521	0.437828988463663	0.891784954991683	Exon	Caudate
e810557	ENSG00000128731.15	ENSG00000128731	HERC2	0.021018060335455	0.423463703157966	0.776663269619769	0.43783143315188	0.891784954991683	Exon	Caudate
e618724	ENSG00000110315.6	ENSG00000110315	RNF141	-0.0282245830327665	1.94554429192528	-0.776662362559928	0.437831967809058	0.891784954991683	Exon	Caudate
e761888	ENSG00000088387.18	ENSG00000088387	DOCK9	-0.0305620053550581	0.739260378169796	-0.776652028355665	0.43783805922705	0.891784954991683	Exon	Caudate
e705273	ENSG00000050438.16	ENSG00000050438	SLC4A8	0.026082544519828	0.117059429460274	0.776651249001639	0.43783851861333	0.891784954991683	Exon	Caudate
e368095	ENSG00000213347.10	ENSG00000213347	MXD3	-0.0772153319352255	-3.95026897931069	-0.776650059247574	0.437839219908368	0.891784954991683	Exon	Caudate
e432091	ENSG00000164548.10	ENSG00000164548	TRA2A	0.0318662315978589	-0.777971485564726	0.776640084046088	0.437845099770328	0.891784954991683	Exon	Caudate
e669770	ENSG00000160588.9	ENSG00000160588	MPZL3	0.0572495135436823	-2.60038459918171	0.776634557875914	0.437848357179578	0.891784954991683	Exon	Caudate
e1020645	ENSG00000130810.19	ENSG00000130810	PPAN	0.0295893982742582	-0.88808093554041	0.776632651934421	0.437849480642879	0.891784954991683	Exon	Caudate
e134615	ENSG00000116127.17	ENSG00000116127	ALMS1	-0.0267603389862906	-0.142035233915836	-0.776631342545913	0.437850252467081	0.891784954991683	Exon	Caudate
e671790	ENSG00000172375.12	ENSG00000172375	C2CD2L	0.038434050122854	-0.0140630858671617	0.776629765721829	0.437851181933279	0.891784954991683	Exon	Caudate
e1168768	ENSG00000102038.15	ENSG00000102038	SMARCA1	0.0211788490814411	0.406971728295851	0.776626237179337	0.437853261852982	0.891784954991683	Exon	Caudate
e924979	ENSG00000065559.14	ENSG00000065559	MAP2K4	0.0280954302806502	2.20142849389527	0.776615289258947	0.43785971520405	0.891793079881775	Exon	Caudate
e1054181	ENSG00000079435.9	ENSG00000079435	LIPE	0.0710318047516467	-2.82790018842471	0.776597544819087	0.43787017494188	0.891805610979448	Exon	Caudate
e1032437	ENSG00000099331.13	ENSG00000099331	MYO9B	0.0525925592237138	-0.900570755348029	0.776587582308323	0.437876047563038	0.891805610979448	Exon	Caudate
e763819	ENSG00000134871.17	ENSG00000134871	COL4A2	-0.071697778440256	-2.56297003260517	-0.776586882195583	0.437876460261607	0.891805610979448	Exon	Caudate
e386261	ENSG00000240065.7	ENSG00000240065	PSMB9	0.0542673956912901	-1.75867099193493	0.776584608060395	0.437877800807733	0.891805610979448	Exon	Caudate
e689029	ENSG00000178878.12	ENSG00000178878	APOLD1	-0.0183199131838698	0.702919946673924	-0.776557431808734	0.437893820715481	0.891805610979448	Exon	Caudate
e732199	ENSG00000174600.13	ENSG00000174600	CMKLR1	0.0499650870687511	-1.09579309301758	0.776555734960815	0.437894820987797	0.891805610979448	Exon	Caudate
e438389	ENSG00000106628.10	ENSG00000106628	POLD2	-0.0184703625851183	0.466793038597511	-0.776545893406069	0.437900622497052	0.891805610979448	Exon	Caudate
e579004	ENSG00000204172.12	ENSG00000204172	AGAP9	0.0993865948445924	-2.91653675676886	0.776540643569453	0.437903717247338	0.891805610979448	Exon	Caudate
e107969	ENSG00000162711.16	ENSG00000162711	NLRP3	-0.056647193740149	-2.59351784398992	-0.776539672661366	0.437904289593787	0.891805610979448	Exon	Caudate
e707777	ENSG00000123349.13	ENSG00000123349	PFDN5	0.0231469988664234	3.26970233476632	0.776531567443517	0.43790906760427	0.891805610979448	Exon	Caudate
e1020026	ENSG00000171469.10	ENSG00000171469	ZNF561	-0.0368241873125388	-1.74181449136402	-0.776530557126184	0.437909663186524	0.891805610979448	Exon	Caudate
e392128	ENSG00000112599.8	ENSG00000112599	GUCA1B	-0.0768473964909028	-3.29392038593078	-0.776524866479446	0.437913017832559	0.891805610979448	Exon	Caudate
e789916	ENSG00000100650.15	ENSG00000100650	SRSF5	-0.0267709092267874	1.40239489426007	-0.776521918461441	0.437914755700076	0.891805610979448	Exon	Caudate
e517723	ENSG00000131773.13	ENSG00000131773	KHDRBS3	0.0473935362770936	-2.45762962566502	0.776519775584381	0.437916018936527	0.891805610979448	Exon	Caudate
e604327	ENSG00000138162.18	ENSG00000138162	TACC2	0.0353916983518988	-0.0073367073329723	0.776516687983069	0.437917839096221	0.891805610979448	Exon	Caudate
e661365	ENSG00000042429.10	ENSG00000042429	MED17	0.0300340677085932	-0.732403775597224	0.776515742187813	0.437918396649133	0.891805610979448	Exon	Caudate
e55014	ENSG00000134184.12	ENSG00000134184	GSTM1	0.242881546209961	-1.28316368029319	0.776510786199825	0.437921318245382	0.891805610979448	Exon	Caudate
e397311	ENSG00000151914.19	ENSG00000151914	DST	0.021693885093012	3.70666414259198	0.776508557740565	0.437922631944367	0.891805610979448	Exon	Caudate
e628444	ENSG00000019485.12	ENSG00000019485	PRDM11	0.0324519579444501	-1.38649805614696	0.776505824351693	0.437924243307509	0.891805610979448	Exon	Caudate
e731120	ENSG00000136051.13	ENSG00000136051	KIAA1033	-0.0294530012016667	0.21121991331564	-0.776503977713234	0.437925331923358	0.891805610979448	Exon	Caudate
e608720	ENSG00000182272.11	ENSG00000182272	B4GALNT4	-0.0298523108973218	0.022109091295215	-0.776501729475452	0.437926657289004	0.891805610979448	Exon	Caudate
e1056597	ENSG00000104853.15	ENSG00000104853	CLPTM1	-0.0226892315660292	1.52077911035641	-0.776489888186194	0.437933637922484	0.891805610979448	Exon	Caudate
e634384	ENSG00000198561.13	ENSG00000198561	CTNND1	-0.0231408127865773	0.45694389737827	-0.776488909349378	0.437934214965654	0.891805610979448	Exon	Caudate
e410479	ENSG00000146373.16	ENSG00000146373	RNF217	-0.0405539935409411	-2.2056683509216	-0.776474485481534	0.437942718164672	0.891805610979448	Exon	Caudate
e578229	ENSG00000188234.13	ENSG00000188234	AGAP4	0.0704722381141753	-3.64054976286198	0.776473616051005	0.437943230716842	0.891805610979448	Exon	Caudate
e437362	ENSG00000106588.10	ENSG00000106588	PSMA2	-0.0269660335739673	0.336354108273839	-0.776471076477787	0.437944727864048	0.891805610979448	Exon	Caudate
e189458	ENSG00000123983.13	ENSG00000123983	ACSL3	-0.0179046311088621	2.27715449296114	-0.776466202137065	0.437947601428225	0.891805610979448	Exon	Caudate
e858255	ENSG00000197774.12	ENSG00000197774	EME2	0.0556637527613454	-3.02413667352343	0.776452342476819	0.437955772156414	0.891805610979448	Exon	Caudate
e539586	ENSG00000106829.18	ENSG00000106829	TLE4	0.0251372791427871	1.91043506081364	0.776441027845085	0.437962442571365	0.891805610979448	Exon	Caudate
e248295	ENSG00000271270.5	ENSG00000271270	TMCC1-AS1	0.0559516710771508	-3.0337098102165	0.776437624858863	0.437964448775414	0.891805610979448	Exon	Caudate
e586749	ENSG00000156042.17	ENSG00000156042	CFAP70	0.0767251467009738	-3.43847350647305	0.776427885689175	0.43797019045645	0.891805610979448	Exon	Caudate
e32016	ENSG00000132768.13	ENSG00000132768	DPH2	0.0475744547414283	-2.31512763320744	0.776427167635579	0.437970613783243	0.891805610979448	Exon	Caudate
e500875	ENSG00000253734.1	ENSG00000253734	LINC01289	0.0799309595589307	-3.3201584570101	0.776422682012051	0.437973258277293	0.891805610979448	Exon	Caudate
e652351	ENSG00000137497.17	ENSG00000137497	NUMA1	0.0242623128616931	1.18481921596005	0.776417409436214	0.437976366729934	0.891805610979448	Exon	Caudate
e1016760	ENSG00000130544.11	ENSG00000130544	ZNF557	-0.0402394856099878	-2.0231340726197	-0.776416656239266	0.437976810779028	0.891805610979448	Exon	Caudate
e1088324	ENSG00000126001.15	ENSG00000126001	CEP250	0.0245717307414039	0.589206391050789	0.776415998787596	0.437977198381474	0.891805610979448	Exon	Caudate
e907517	ENSG00000172530.20	ENSG00000172530	BANP	0.0683141275375093	-2.89070497667485	0.776409791410298	0.437980857967639	0.891805610979448	Exon	Caudate
e907537	ENSG00000172530.20	ENSG00000172530	BANP	0.0683141275375093	-2.89070497667485	0.776409791410298	0.437980857967639	0.891805610979448	Exon	Caudate
e907566	ENSG00000172530.20	ENSG00000172530	BANP	0.0683141275375093	-2.89070497667485	0.776409791410298	0.437980857967639	0.891805610979448	Exon	Caudate
e907571	ENSG00000172530.20	ENSG00000172530	BANP	0.0683141275375093	-2.89070497667485	0.776409791410298	0.437980857967639	0.891805610979448	Exon	Caudate
e1075218	ENSG00000197016.11	ENSG00000197016	ZNF470	-0.0282417496448559	-1.00344815732822	-0.776405398263508	0.437983447977022	0.891805610979448	Exon	Caudate
e166864	ENSG00000077380.15	ENSG00000077380	DYNC1I2	0.0300440150449156	1.99215702152674	0.776405140870733	0.437983599724947	0.891805610979448	Exon	Caudate
e132175	ENSG00000179818.13	ENSG00000179818	PCBP1-AS1	0.0541315760407323	-2.59477849878381	0.776402336906551	0.437985252825936	0.891805610979448	Exon	Caudate
e310846	ENSG00000151623.14	ENSG00000151623	NR3C2	0.0250632977882446	-0.542448244736198	0.776401983852792	0.437985460972046	0.891805610979448	Exon	Caudate
e413866	ENSG00000118513.18	ENSG00000118513	MYB	0.0769010592265633	-3.27340020720625	0.776394979197062	0.437989590643425	0.891805610979448	Exon	Caudate
e628431	ENSG00000019485.12	ENSG00000019485	PRDM11	0.0676930730873906	-3.32360836462138	0.776392020648243	0.437991334894985	0.891805610979448	Exon	Caudate
e1028885	ENSG00000123143.12	ENSG00000123143	PKN1	-0.0324810282302007	-0.0056133995145863	-0.776390794502424	0.437992057786634	0.891805610979448	Exon	Caudate
e123575	ENSG00000115970.18	ENSG00000115970	THADA	0.0295731225392055	-1.22557914606036	0.77638622269894	0.437994753164261	0.891805610979448	Exon	Caudate
e705884	ENSG00000123358.19	ENSG00000123358	NR4A1	-0.0984174676501407	-0.620788609931886	-0.776380188863079	0.437998310520404	0.891805610979448	Exon	Caudate
e1128493	ENSG00000214491.8	ENSG00000214491	SEC14L6	-0.0529404051170422	-2.25786377304693	-0.776379747913602	0.43799857049073	0.891805610979448	Exon	Caudate
e483149	ENSG00000268955.2	ENSG00000268955		0.076830079474266	-3.14115131166376	0.77637420531364	0.438001838245758	0.891805610979448	Exon	Caudate
e39647	ENSG00000006555.10	ENSG00000006555	TTC22	-0.0895348593876708	-3.67543692267912	-0.776373664150572	0.438002157300449	0.891805610979448	Exon	Caudate
e172221	ENSG00000187231.13	ENSG00000187231	SESTD1	-0.0322604999369823	0.532469907183819	-0.776370603655684	0.438003961685624	0.891805610979448	Exon	Caudate
e428775	ENSG00000003147.17	ENSG00000003147	ICA1	-0.0331911717648525	0.863411977849065	-0.7763608527614	0.438009710578309	0.891805610979448	Exon	Caudate
e85934	ENSG00000198216.10	ENSG00000198216	CACNA1E	0.0599170992443116	-1.69905055983336	0.776357777644794	0.438011523602115	0.891805610979448	Exon	Caudate
e386022	ENSG00000196126.10	ENSG00000196126	HLA-DRB1	-0.129440366460268	-0.795400111938773	-0.776340183817114	0.438021896634655	0.891805610979448	Exon	Caudate
e960254	ENSG00000011260.13	ENSG00000011260	UTP18	0.0205281123175559	0.517197291290135	0.776329897935761	0.438027961087472	0.891805610979448	Exon	Caudate
e528998	ENSG00000171843.15	ENSG00000171843	MLLT3	-0.0602537261910911	-3.16669154023723	-0.776328640622053	0.43802870239039	0.891805610979448	Exon	Caudate
e1045062	ENSG00000251247.9	ENSG00000251247	ZNF345	0.047899813412619	-2.76909482905881	0.776327878984766	0.438029151446486	0.891805610979448	Exon	Caudate
e276687	ENSG00000159733.13	ENSG00000159733	ZFYVE28	-0.061893650260331	-2.41575131298121	-0.776326051338589	0.438030229015164	0.891805610979448	Exon	Caudate
e732026	ENSG00000136045.11	ENSG00000136045	PWP1	-0.0217837006304937	0.102631841043642	-0.776320166472876	0.43803369870533	0.891805610979448	Exon	Caudate
e575669	ENSG00000099250.17	ENSG00000099250	NRP1	-0.0468083171415428	-1.18100158187463	-0.776319810923836	0.438033908335941	0.891805610979448	Exon	Caudate
e335328	ENSG00000083312.17	ENSG00000083312	TNPO1	-0.0168323265995895	1.62609847840222	-0.776318545669264	0.438034654326584	0.891805610979448	Exon	Caudate
e503531	ENSG00000258677.2	ENSG00000258677		0.0278456136913653	1.26426415134338	0.776317523243823	0.438035257146369	0.891805610979448	Exon	Caudate
e953354	ENSG00000120071.12	ENSG00000120071	KANSL1	-0.0251540001327228	1.40708774894535	-0.776312032900249	0.438038494249026	0.891805610979448	Exon	Caudate
e421930	ENSG00000085511.19	ENSG00000085511	MAP3K4	0.0251917526782301	-0.87627368444947	0.776311299123486	0.438038926884329	0.891805610979448	Exon	Caudate
e490388	ENSG00000104765.15	ENSG00000104765	BNIP3L	0.0206569645115844	2.665546318827	0.776307115660337	0.438041393461896	0.891805610979448	Exon	Caudate
e1092792	ENSG00000124191.17	ENSG00000124191	TOX2	0.0496092778853306	-2.34250564157547	0.776303339696844	0.438043619783803	0.891805610979448	Exon	Caudate
e225109	ENSG00000088543.14	ENSG00000088543	C3orf18	-0.0370742671567683	-1.32013766822689	-0.776297860826579	0.438046850157395	0.891805610979448	Exon	Caudate
e1076313	ENSG00000176593.7	ENSG00000176593		0.0409579531213809	-1.99483014236764	0.776296249386664	0.438047800274306	0.891805610979448	Exon	Caudate
e343075	ENSG00000145730.20	ENSG00000145730	PAM	0.0400046671107422	1.35621182163099	0.776291041227921	0.438050871051416	0.891805610979448	Exon	Caudate
e214517	ENSG00000182606.14	ENSG00000182606	TRAK1	-0.0220832147047454	0.684516571503838	-0.776290225639167	0.438051351930986	0.891805610979448	Exon	Caudate
e928959	ENSG00000177731.15	ENSG00000177731	FLII	0.0315858009718021	-0.489565078142631	0.776286557461497	0.438053514730273	0.891805610979448	Exon	Caudate
e1083062	ENSG00000089050.15	ENSG00000089050	RBBP9	0.0369613627770922	-1.48432125335188	0.776283684405522	0.438055208721068	0.891805610979448	Exon	Caudate
e104301	ENSG00000059588.9	ENSG00000059588	TARBP1	-0.0381166045469449	0.325951800818644	-0.776273368379002	0.438061291214296	0.891805610979448	Exon	Caudate
e420333	ENSG00000049618.22	ENSG00000049618	ARID1B	0.0267513521395439	-0.284622231173366	0.776269396011589	0.438063633398273	0.891805610979448	Exon	Caudate
e1109831	ENSG00000157538.13	ENSG00000157538	DSCR3	-0.028520731613345	-1.23381013056027	-0.776269384361915	0.438063640267155	0.891805610979448	Exon	Caudate
e150721	ENSG00000088179.8	ENSG00000088179	PTPN4	0.0238767475241054	0.478501729416408	0.776260376079433	0.438068951750032	0.891805610979448	Exon	Caudate
e587345	ENSG00000196968.10	ENSG00000196968	FUT11	0.0604736170473382	-2.8458272324683	0.776252018642286	0.438073879513331	0.891805610979448	Exon	Caudate
e543058	ENSG00000188938.15	ENSG00000188938	FAM120AOS	0.0162759114255034	2.54042845568627	0.776245501157475	0.438077722414869	0.891805610979448	Exon	Caudate
e386023	ENSG00000196126.10	ENSG00000196126	HLA-DRB1	0.0669913801752355	1.12813319467386	0.776235406097445	0.438083674798838	0.891805610979448	Exon	Caudate
e486440	ENSG00000104763.18	ENSG00000104763	ASAH1	-0.0225371455027883	1.28424545137165	-0.776228047812387	0.438088013518459	0.891805610979448	Exon	Caudate
e1031559	ENSG00000085872.14	ENSG00000085872	CHERP	-0.0463765146764912	-2.299421706892	-0.77622629943809	0.438089044428874	0.891805610979448	Exon	Caudate
e1075050	ENSG00000267454.5	ENSG00000267454	ZNF582-AS1	0.0367793844928722	-1.54954046734723	0.776225184710326	0.438089701717043	0.891805610979448	Exon	Caudate
e215926	ENSG00000186448.14	ENSG00000186448	ZNF197	-0.0179461101369484	0.305288361958369	-0.776215563911355	0.438095374549387	0.891805610979448	Exon	Caudate
e707310	ENSG00000139631.18	ENSG00000139631	CSAD	-0.0484382055238826	-2.45747633497517	-0.776213311698928	0.43809670255577	0.891805610979448	Exon	Caudate
e187538	ENSG00000198925.10	ENSG00000198925	ATG9A	-0.0351144183330019	-1.20817105066659	-0.776212868656846	0.438096963793707	0.891805610979448	Exon	Caudate
e16386	ENSG00000088280.18	ENSG00000088280	ASAP3	-0.0569072189744526	-2.92404040465451	-0.776207376618271	0.438100202159079	0.891805610979448	Exon	Caudate
e454654	ENSG00000070669.16	ENSG00000070669	ASNS	-0.0406359947322539	-1.76971324013762	-0.776201147192963	0.438103875339227	0.891805610979448	Exon	Caudate
e119900	ENSG00000115760.13	ENSG00000115760	BIRC6	0.0199523452529527	0.692217431393427	0.776198649011622	0.438105348396656	0.891805610979448	Exon	Caudate
e1077486	ENSG00000101266.17	ENSG00000101266	CSNK2A1	0.0174530190585112	1.13465542036646	0.776193226323962	0.438108545904694	0.891805610979448	Exon	Caudate
e921739	ENSG00000132510.10	ENSG00000132510	KDM6B	-0.0500327800298071	-2.54596461689755	-0.776192592757049	0.438108919490671	0.891805610979448	Exon	Caudate
e327888	ENSG00000083720.12	ENSG00000083720	OXCT1	0.0252828226465542	1.57983157835971	0.776187447837086	0.438111953225897	0.891805610979448	Exon	Caudate
e1055327	ENSG00000167637.16	ENSG00000167637	ZNF283	0.0282801006806828	-0.866025104403428	0.776186089729724	0.438112754044682	0.891805610979448	Exon	Caudate
e1094980	ENSG00000215452.3	ENSG00000215452	ZNF663P	-0.0542869645807998	-2.61806368637035	-0.776182830261633	0.438114676019359	0.891805610979448	Exon	Caudate
e589524	ENSG00000230417.11	ENSG00000230417	LINC00856	-0.0774114223892251	-3.77075670793453	-0.776180379355531	0.438116121221394	0.891805610979448	Exon	Caudate
e867663	ENSG00000153066.12	ENSG00000153066	TXNDC11	-0.0212900633412636	0.934803662170527	-0.776180244044315	0.438116201009127	0.891805610979448	Exon	Caudate
e148677	ENSG00000188177.13	ENSG00000188177	ZC3H6	-0.0176540901689719	1.56079330202563	-0.776179806071602	0.438116459264566	0.891805610979448	Exon	Caudate
e696309	ENSG00000057294.14	ENSG00000057294	PKP2	-0.0824057083360835	-3.82454558684686	-0.776176693222803	0.438118294792717	0.891805610979448	Exon	Caudate
e715855	ENSG00000175203.15	ENSG00000175203	DCTN2	0.087369999658258	-2.37445174276884	0.776175213741787	0.438119167187771	0.891805610979448	Exon	Caudate
e635702	ENSG00000110107.8	ENSG00000110107	PRPF19	0.0232494359586138	0.619319937390164	0.776173617320509	0.438120108539283	0.891805610979448	Exon	Caudate
e270285	ENSG00000198836.8	ENSG00000198836	OPA1	-0.0649371599279333	-3.40897844636581	-0.776168362266299	0.438123207261696	0.891805610979448	Exon	Caudate
e1082622	ENSG00000089006.16	ENSG00000089006	SNX5	-0.0242807750770227	0.258989228378864	-0.776167750709835	0.438123567876062	0.891805610979448	Exon	Caudate
e756518	ENSG00000231607.9	ENSG00000231607	DLEU2	-0.0455213002879117	-1.7915209758528	-0.77615979977068	0.4381282562942	0.891805610979448	Exon	Caudate
e867928	ENSG00000103342.12	ENSG00000103342	GSPT1	0.0245854163128725	0.436736312167113	0.776159194492362	0.438128613208926	0.891805610979448	Exon	Caudate
e167573	ENSG00000091428.17	ENSG00000091428	RAPGEF4	-0.0344941452938611	0.854066918009523	-0.77615833611091	0.438129119371375	0.891805610979448	Exon	Caudate
e672153	ENSG00000110395.6	ENSG00000110395	CBL	0.0222028506555932	0.105350997209413	0.776155526668149	0.438130776020003	0.891805610979448	Exon	Caudate
e654060	ENSG00000137478.14	ENSG00000137478	FCHSD2	0.0695834899890894	-3.41333136728581	0.776153251595192	0.438132117568579	0.891805610979448	Exon	Caudate
e670980	ENSG00000196655.10	ENSG00000196655	TRAPPC4	-0.0200146501062651	0.72915369112702	-0.77614555430018	0.438136656471446	0.891805610979448	Exon	Caudate
e434374	ENSG00000106105.13	ENSG00000106105	GARS	-0.0399970056195594	-0.663752069623748	-0.776138809394466	0.438140633796415	0.891805610979448	Exon	Caudate
e808878	ENSG00000273749.4	ENSG00000273749	CYFIP1	-0.0324323018796764	-0.30664338643153	-0.776134756946898	0.438143023447091	0.891805610979448	Exon	Caudate
e876893	ENSG00000047578.12	ENSG00000047578	KIAA0556	-0.0509139242975098	-2.82878738051789	-0.776134103725683	0.438143408639829	0.891805610979448	Exon	Caudate
e305410	ENSG00000145349.16	ENSG00000145349	CAMK2D	-0.0309519620992855	-0.323793724678589	-0.77611612785353	0.438154008763264	0.891805610979448	Exon	Caudate
e388468	ENSG00000065060.16	ENSG00000065060	UHRF1BP1	0.0332806679827741	-1.37474204280766	0.776113657987142	0.438155465220914	0.891805610979448	Exon	Caudate
e610355	ENSG00000177542.10	ENSG00000177542	SLC25A22	0.0399616855956944	-0.123789889763425	0.776110911364796	0.438157084882307	0.891805610979448	Exon	Caudate
e253156	ENSG00000155903.11	ENSG00000155903	RASA2	-0.0321290709381657	-1.26050164734532	-0.776106836896761	0.438159487570128	0.891805610979448	Exon	Caudate
e447373	ENSG00000242073.2	ENSG00000242073		0.0464482404621004	-2.10119409873792	0.776106418911789	0.438159734053631	0.891805610979448	Exon	Caudate
e1083902	ENSG00000088930.7	ENSG00000088930	XRN2	-0.0210166123238773	-0.00264473099807	-0.776099456820118	0.438163839573632	0.891805610979448	Exon	Caudate
e757296	ENSG00000139668.8	ENSG00000139668	WDFY2	0.039241080432848	-1.29758822369458	0.776093932166248	0.438167097457621	0.891805610979448	Exon	Caudate
e1082151	ENSG00000089177.18	ENSG00000089177	KIF16B	0.024066182598402	-0.100834569338314	0.776088102299297	0.438170535340683	0.891805610979448	Exon	Caudate
e785737	ENSG00000027075.13	ENSG00000027075	PRKCH	-0.0426142564759221	0.411504779600408	-0.77608554255187	0.438172044833279	0.891805610979448	Exon	Caudate
e53591	ENSG00000162639.15	ENSG00000162639	HENMT1	0.0500897431533596	-2.15721534954428	0.776083311582258	0.438173360446822	0.891805610979448	Exon	Caudate
e53599	ENSG00000162639.15	ENSG00000162639	HENMT1	0.0500897431533596	-2.15721534954428	0.776083311582258	0.438173360446822	0.891805610979448	Exon	Caudate
e53624	ENSG00000162639.15	ENSG00000162639	HENMT1	0.0500897431533596	-2.15721534954428	0.776083311582258	0.438173360446822	0.891805610979448	Exon	Caudate
e956922	ENSG00000136504.11	ENSG00000136504	KAT7	0.075486842013579	-3.76323518244714	0.776082412090191	0.438173890882278	0.891805610979448	Exon	Caudate
e782094	ENSG00000198252.11	ENSG00000198252	STYX	-0.0411165443363804	-2.30486567614523	-0.776060785363513	0.438186644394425	0.891820735785618	Exon	Caudate
e391107	ENSG00000124615.17	ENSG00000124615	MOCS1	-0.0206660112334144	2.0153460436844	-0.776053259960834	0.438191082255166	0.891820735785618	Exon	Caudate
e653774	ENSG00000214530.8	ENSG00000214530	STARD10	0.0445208763565399	-0.792331624675803	0.776053036003413	0.438191214327146	0.891820735785618	Exon	Caudate
e38185	ENSG00000236360.2	ENSG00000236360		-0.0660585931999532	-3.47414981300358	-0.776048024888277	0.438194169483733	0.891820735785618	Exon	Caudate
e358021	ENSG00000113657.12	ENSG00000113657	DPYSL3	0.0349851836082668	-0.0667987692801326	0.776045884543009	0.438195431692405	0.891820735785618	Exon	Caudate
e222684	ENSG00000173531.15	ENSG00000173531	MST1	0.0769219203804867	-3.8154954307623	0.776043664562614	0.438196740865881	0.891820735785618	Exon	Caudate
e476921	ENSG00000197558.11	ENSG00000197558	SSPO	0.0719346613521178	-3.66170738722846	0.776039658384384	0.438199103406998	0.891820735785618	Exon	Caudate
e816146	ENSG00000188549.12	ENSG00000188549	C15orf52	0.0453093447167719	-2.06662417123593	0.776036381256161	0.438201036014991	0.891820735785618	Exon	Caudate
e596769	ENSG00000196072.11	ENSG00000196072	BLOC1S2	-0.0241853401310534	0.568245330530389	-0.776022705652777	0.438209100928128	0.89182703867496	Exon	Caudate
e127241	ENSG00000115355.15	ENSG00000115355	CCDC88A	0.0289380984118397	1.48606319994772	0.776021794405543	0.438209638320975	0.89182703867496	Exon	Caudate
e844301	ENSG00000086666.18	ENSG00000086666	ZFAND6	-0.0185638651554338	0.950720874503171	-0.77601470802215	0.438213817410281	0.89182703867496	Exon	Caudate
e1060147	ENSG00000105402.7	ENSG00000105402	NAPA	0.0229891897094458	1.41870706396193	0.776014415452877	0.438213989949157	0.89182703867496	Exon	Caudate
e56640	ENSG00000171385.9	ENSG00000171385	KCND3	-0.0506134922911755	-2.94640170591681	-0.776000641571527	0.43822211295867	0.891835118056129	Exon	Caudate
e1146015	ENSG00000188158.14	ENSG00000188158	NHS	0.0383148554994501	2.10476006811226	0.775995234885863	0.438225301521512	0.891835118056129	Exon	Caudate
e1016042	ENSG00000125730.16	ENSG00000125730	C3	0.0660177728307049	1.43152201980218	0.775990040801253	0.438228364716675	0.891835118056129	Exon	Caudate
e423502	ENSG00000130396.20	ENSG00000130396	MLLT4	-0.0236126637379003	0.405333891760755	-0.77597789430564	0.438235528122742	0.891835118056129	Exon	Caudate
e871842	ENSG00000103540.16	ENSG00000103540	CCP110	0.0314451613080098	0.28932624713012	0.775977883465562	0.438235534515717	0.891835118056129	Exon	Caudate
e436906	ENSG00000006715.15	ENSG00000006715	VPS41	0.021400429819622	0.769211291496804	0.775969392303821	0.43824054222572	0.891835118056129	Exon	Caudate
e729969	ENSG00000017427.15	ENSG00000017427	IGF1	0.0717356924597519	-3.25375478448116	0.775968782202459	0.438240902037673	0.891835118056129	Exon	Caudate
e345055	ENSG00000080709.14	ENSG00000080709	KCNN2	0.0567942040044411	-2.30709013872987	0.775955415990793	0.438248784906216	0.891835118056129	Exon	Caudate
e204599	ENSG00000225526.4	ENSG00000225526	MKRN2OS	0.0846827636639832	-3.60762966939659	0.775954031565751	0.438249601390604	0.891835118056129	Exon	Caudate
e204612	ENSG00000225526.4	ENSG00000225526	MKRN2OS	0.0846827636639832	-3.60762966939659	0.775954031565751	0.438249601390604	0.891835118056129	Exon	Caudate
e1069546	ENSG00000213020.8	ENSG00000213020	ZNF611	0.0412518129443908	-2.23850868511146	0.77595246951295	0.438250522634545	0.891835118056129	Exon	Caudate
e874963	ENSG00000243716.10	ENSG00000243716	NPIPB5	-0.0377734328332985	0.511372982104342	-0.77594870836026	0.438252740835038	0.891835118056129	Exon	Caudate
e101096	ENSG00000163050.16	ENSG00000163050	ADCK3	0.0378344321637099	-1.80295592222613	0.775944886655857	0.438254994753518	0.891835118056129	Exon	Caudate
e874170	ENSG00000140740.10	ENSG00000140740	UQCRC2	-0.0195897251799277	2.00541383468926	-0.775935416789252	0.438260579805442	0.891835118056129	Exon	Caudate
e467927	ENSG00000128513.14	ENSG00000128513	POT1	0.0305898960053098	-1.0197418303143	0.775934363196549	0.438261201186318	0.891835118056129	Exon	Caudate
e764077	ENSG00000255874.2	ENSG00000255874	LINC00346	-0.0559308247618963	-2.45491873283203	-0.775932975748304	0.438262019467063	0.891835118056129	Exon	Caudate
e934223	ENSG00000109113.18	ENSG00000109113	RAB34	-0.0438050368968918	-1.61297106580145	-0.775928387948709	0.438264725237745	0.891835118056129	Exon	Caudate
e103928	ENSG00000116991.10	ENSG00000116991	SIPA1L2	-0.0414408519031191	-1.7719525923588	-0.775926449327286	0.43826586859159	0.891835118056129	Exon	Caudate
e748564	ENSG00000032742.17	ENSG00000032742	IFT88	0.0288369753858896	-0.485704833873137	0.775925007553615	0.438266718917298	0.891835118056129	Exon	Caudate
e787400	ENSG00000126822.16	ENSG00000126822	PLEKHG3	0.046786642930028	-0.198299953090148	0.775924115201334	0.438267245207096	0.891835118056129	Exon	Caudate
e1125723	ENSG00000244625.5	ENSG00000244625	MIATNB	-0.0398578524633297	-1.71958941876354	-0.775919361654303	0.43827004875099	0.891835808452766	Exon	Caudate
e1010286	ENSG00000104897.9	ENSG00000104897	SF3A2	-0.027821616475474	-0.602626618128398	-0.775914729561192	0.438272780673827	0.891836353100756	Exon	Caudate
e601033	ENSG00000023041.11	ENSG00000023041	ZDHHC6	-0.0261152470924595	-0.884303481883613	-0.775907257071771	0.438277187830587	0.89183691467364	Exon	Caudate
e514062	ENSG00000136986.9	ENSG00000136986	DERL1	-0.0172226114819167	2.14375818864391	-0.775905905128761	0.438277985188048	0.89183691467364	Exon	Caudate
e1037579	ENSG00000267419.2	ENSG00000267419		0.0471555409502148	-2.73091938336516	0.775898879829082	0.438282128627009	0.891840331536062	Exon	Caudate
e593123	ENSG00000138193.15	ENSG00000138193	PLCE1	0.0626623247575658	-2.80206266232409	0.775890936983646	0.438286813250875	0.891844849586374	Exon	Caudate
e122045	ENSG00000163214.20	ENSG00000163214	DHX57	0.0289521574309948	-0.994664313087902	0.775881304698683	0.438292494330832	0.891847010117358	Exon	Caudate
e387000	ENSG00000223501.8	ENSG00000223501	VPS52	0.0285367100232494	-1.0713597916345	0.775878220460601	0.438294313410079	0.891847010117358	Exon	Caudate
e43987	ENSG00000033122.18	ENSG00000033122	LRRC7	0.0365145753991393	1.67029746318597	0.775875921528089	0.438295669320049	0.891847010117358	Exon	Caudate
e1126031	ENSG00000100154.14	ENSG00000100154	TTC28	-0.0254516758064545	-0.605357916354776	-0.775862827573936	0.438303392177949	0.891847010117358	Exon	Caudate
e260684	ENSG00000173890.16	ENSG00000173890	GPR160	-0.0695550679884875	-3.01515968912851	-0.775861738434473	0.43830403455958	0.891847010117358	Exon	Caudate
e977883	ENSG00000141524.15	ENSG00000141524	TMC6	-0.0588269040209224	-1.74062129131864	-0.775860388459936	0.438304830784211	0.891847010117358	Exon	Caudate
e626948	ENSG00000149090.11	ENSG00000149090	PAMR1	-0.0500524190862998	-0.26050007355584	-0.775859889438464	0.438305125110853	0.891847010117358	Exon	Caudate
e819663	ENSG00000092531.9	ENSG00000092531	SNAP23	-0.0341940647395819	0.339164178761372	-0.775840937512206	0.438316303184878	0.891856344219479	Exon	Caudate
e1076963	ENSG00000083838.15	ENSG00000083838	ZNF446	-0.0283894206757435	-0.527247563735196	-0.775837949840317	0.438318065364702	0.891856344219479	Exon	Caudate
e932843	ENSG00000168961.16	ENSG00000168961	LGALS9	-0.0614890420040782	-2.39605151378992	-0.775832699291853	0.438321162237621	0.891856344219479	Exon	Caudate
e976032	ENSG00000182473.21	ENSG00000182473	EXOC7	-0.02002095588829	0.28089581568079	-0.775829228210496	0.438323209554074	0.891856344219479	Exon	Caudate
e765258	ENSG00000139842.14	ENSG00000139842	CUL4A	0.0199934460261965	0.441543664115713	0.775828340170093	0.438323733339781	0.891856344219479	Exon	Caudate
e243894	ENSG00000169087.10	ENSG00000169087	HSPBAP1	0.033146327190068	-1.60810856737832	0.77582423400166	0.438326155252684	0.891856344219479	Exon	Caudate
e548288	ENSG00000136868.10	ENSG00000136868	SLC31A1	-0.0279295369679312	-1.29045431228008	-0.775818464503493	0.4383295582489	0.891856344219479	Exon	Caudate
e1057605	ENSG00000125753.13	ENSG00000125753	VASP	-0.0379318057678414	0.305168123953654	-0.775814349159619	0.438331985592315	0.891856344219479	Exon	Caudate
e781743	ENSG00000087303.17	ENSG00000087303	NID2	-0.0622362695772145	-2.55865358196854	-0.775813376866658	0.438332559078675	0.891856344219479	Exon	Caudate
e414939	ENSG00000029363.15	ENSG00000029363	BCLAF1	-0.0412630224979609	-1.53779189808949	-0.775803553205957	0.438338353380662	0.891856344219479	Exon	Caudate
e895125	ENSG00000135740.16	ENSG00000135740	SLC9A5	0.0477732450705413	-1.27265716450749	0.775802705261191	0.438338853527049	0.891856344219479	Exon	Caudate
e1108935	ENSG00000142197.12	ENSG00000142197	DOPEY2	-0.0395771190426016	-1.34908673117295	-0.775801974892135	0.438339284323585	0.891856344219479	Exon	Caudate
e163838	ENSG00000123607.14	ENSG00000123607	TTC21B	0.0392307670344223	-1.91530015394639	0.775779428155107	0.438352583276935	0.891874472288635	Exon	Caudate
e227697	ENSG00000163939.18	ENSG00000163939	PBRM1	-0.0223023246183962	-0.0878434837820536	-0.775770122207358	0.438358072359259	0.891874472288635	Exon	Caudate
e547470	ENSG00000136813.14	ENSG00000136813	KIAA0368	-0.0174527264172354	0.956249824918184	-0.775766802153927	0.438360030691332	0.891874472288635	Exon	Caudate
e1133142	ENSG00000100092.20	ENSG00000100092	SH3BP1	0.0639936920598583	-3.12572833041997	0.775759581754697	0.438364289658109	0.891874472288635	Exon	Caudate
e729685	ENSG00000111670.14	ENSG00000111670	GNPTAB	0.0257739212220434	0.687895044496097	0.775754540723349	0.438367263134583	0.891874472288635	Exon	Caudate
e297843	ENSG00000172493.20	ENSG00000172493	AFF1	-0.0416040152805681	-1.6398222742804	-0.775754419489964	0.438367334644819	0.891874472288635	Exon	Caudate
e289697	ENSG00000157426.13	ENSG00000157426	AASDH	-0.0259922796818651	-0.291342901621994	-0.77575408216091	0.438367533620411	0.891874472288635	Exon	Caudate
e626143	ENSG00000135363.11	ENSG00000135363	LMO2	-0.0314068647500695	0.649287516065949	-0.775749654263961	0.438370145447157	0.891874472288635	Exon	Caudate
e751011	ENSG00000120694.19	ENSG00000120694	HSPH1	0.0560415690235951	3.29298311718924	0.775746846279709	0.438371801761444	0.891874472288635	Exon	Caudate
e552380	ENSG00000165219.21	ENSG00000165219	GAPVD1	0.0217275821882285	-0.15575873939563	0.775740163717888	0.438375743544022	0.891874472288635	Exon	Caudate
e368507	ENSG00000113758.13	ENSG00000113758	DBN1	0.0402557357582297	-0.206500347058738	0.775731967906062	0.438380577961683	0.891874472288635	Exon	Caudate
e368520	ENSG00000113758.13	ENSG00000113758	DBN1	0.0402557357582297	-0.206500347058738	0.775731967906062	0.438380577961683	0.891874472288635	Exon	Caudate
e33122	ENSG00000070785.16	ENSG00000070785	EIF2B3	-0.0229055914627246	0.0118102254788707	-0.775710207997359	0.438393413506556	0.891874472288635	Exon	Caudate
e198933	ENSG00000115694.14	ENSG00000115694	STK25	0.0832683353356738	-3.69953745202972	0.775709393304068	0.43839389407493	0.891874472288635	Exon	Caudate
e647948	ENSG00000173020.10	ENSG00000173020	GRK2	-0.0279092450389491	-0.576202328010245	-0.775709366527259	0.438393909869944	0.891874472288635	Exon	Caudate
e8004	ENSG00000171603.16	ENSG00000171603	CLSTN1	-0.0247572152261627	1.2444916590049	-0.775703284728973	0.438397497389116	0.891874472288635	Exon	Caudate
e1146006	ENSG00000188158.14	ENSG00000188158	NHS	0.0383013399723858	2.10476549855667	0.775702608338853	0.438397896377833	0.891874472288635	Exon	Caudate
e1146023	ENSG00000188158.14	ENSG00000188158	NHS	0.0383013399723858	2.10476549855667	0.775702608338853	0.438397896377833	0.891874472288635	Exon	Caudate
e645351	ENSG00000172732.11	ENSG00000172732	MUS81	-0.0324824011901669	-1.5344873817069	-0.775700409000403	0.43839919372411	0.891874472288635	Exon	Caudate
e91301	ENSG00000133067.17	ENSG00000133067	LGR6	0.10091290126837	-3.92784399632704	0.775699472870618	0.438399745929238	0.891874472288635	Exon	Caudate
e876290	ENSG00000205629.11	ENSG00000205629	LCMT1	0.0263038824551376	0.33619533229253	0.775699133742623	0.438399945974482	0.891874472288635	Exon	Caudate
e1057096	ENSG00000104884.14	ENSG00000104884	ERCC2	0.0270091699674663	-0.8655880984013	0.775687574232426	0.438406764744229	0.891878708379266	Exon	Caudate
e1085948	ENSG00000101346.12	ENSG00000101346	POFUT1	-0.0513010045702338	-2.72778172045766	-0.775676084873881	0.438413542193288	0.891878708379266	Exon	Caudate
e1085955	ENSG00000101346.12	ENSG00000101346	POFUT1	-0.0513010045702338	-2.72778172045766	-0.775676084873881	0.438413542193288	0.891878708379266	Exon	Caudate
e1085960	ENSG00000101346.12	ENSG00000101346	POFUT1	-0.0513010045702338	-2.72778172045766	-0.775676084873881	0.438413542193288	0.891878708379266	Exon	Caudate
e205840	ENSG00000177463.15	ENSG00000177463	NR2C2	-0.0218313783911646	0.483192109243362	-0.775674353047048	0.438414563784559	0.891878708379266	Exon	Caudate
e479360	ENSG00000055609.17	ENSG00000055609	KMT2C	0.0198399502929088	0.817726615539629	0.775670537520504	0.438416814539039	0.891878708379266	Exon	Caudate
e1046392	ENSG00000167645.16	ENSG00000167645	YIF1B	0.0312236232071913	-1.27388605403177	0.775654744919879	0.438426130563129	0.891884821236842	Exon	Caudate
e935137	ENSG00000196535.15	ENSG00000196535	MYO18A	0.0264334001685432	0.743493474757313	0.775645335344372	0.438431681307547	0.891884821236842	Exon	Caudate
e13321	ENSG00000127481.14	ENSG00000127481	UBR4	-0.0210605170436503	1.18425122582361	-0.775640296167079	0.438434653954094	0.891884821236842	Exon	Caudate
e376775	ENSG00000112293.14	ENSG00000112293	GPLD1	-0.0449346752656178	-2.14632342888261	-0.775638113015879	0.438435941814134	0.891884821236842	Exon	Caudate
e335074	ENSG00000113048.16	ENSG00000113048	MRPS27	0.0243190900250675	-0.279666307044289	0.775637595989868	0.438436246812633	0.891884821236842	Exon	Caudate
e168262	ENSG00000115935.17	ENSG00000115935	WIPF1	0.0547298679313132	0.631738176279583	0.775637389004687	0.438436368915168	0.891884821236842	Exon	Caudate
e1118518	ENSG00000070371.15	ENSG00000070371	CLTCL1	0.0601317388719953	-3.51718490375234	0.775636200149777	0.438437070232419	0.891884821236842	Exon	Caudate
e135132	ENSG00000264324.1	ENSG00000264324		-0.0740708363549357	-2.87665786183893	-0.775615418651675	0.438449329547915	0.891904746295562	Exon	Caudate
e323245	ENSG00000215196.4	ENSG00000215196		-0.0547802524005619	-2.67691459562979	-0.775600730139574	0.438457994639463	0.891913723789365	Exon	Caudate
e912795	ENSG00000108963.17	ENSG00000108963	DPH1	-0.02919123147047	-0.724514584441882	-0.775599582370354	0.43845867173912	0.891913723789365	Exon	Caudate
e352370	ENSG00000031003.10	ENSG00000031003	FAM13B	0.0234209297523463	0.987795882367683	0.775590809399322	0.438463847168511	0.891914280628263	Exon	Caudate
e130976	ENSG00000169604.19	ENSG00000169604	ANTXR1	-0.0468360308662671	-0.122600669774234	-0.775575742974245	0.438472735370751	0.891914280628263	Exon	Caudate
e732778	ENSG00000135093.12	ENSG00000135093	USP30	0.0597362029691189	-2.802400363632	0.775572223550625	0.438474811614746	0.891914280628263	Exon	Caudate
e243863	ENSG00000173193.13	ENSG00000173193	PARP14	0.054326281414479	-2.14072743066261	0.775570199964725	0.438476005408834	0.891914280628263	Exon	Caudate
e1041725	ENSG00000105698.15	ENSG00000105698	USF2	-0.0191945900390742	1.0525900289539	-0.77556945982977	0.438476442044454	0.891914280628263	Exon	Caudate
e847258	ENSG00000170776.20	ENSG00000170776	AKAP13	-0.0272525954242517	-0.295074083330277	-0.775566072916564	0.438478440125078	0.891914280628263	Exon	Caudate
e238345	ENSG00000170017.12	ENSG00000170017	ALCAM	0.0249227188051548	1.18304248082486	0.775558237814207	0.438483062397176	0.891914280628263	Exon	Caudate
e193189	ENSG00000204120.14	ENSG00000204120	GIGYF2	0.0409444464330166	-1.68194202730151	0.775552900672454	0.438486211028352	0.891914280628263	Exon	Caudate
e1096469	ENSG00000158480.10	ENSG00000158480	SPATA2	0.0272033490215531	0.640846428027396	0.77555092747892	0.438487375111413	0.891914280628263	Exon	Caudate
e865426	ENSG00000103184.11	ENSG00000103184	SEC14L5	0.0391909062364514	-0.312394474045736	0.775546246441007	0.438490136691016	0.891914280628263	Exon	Caudate
e246400	ENSG00000114554.11	ENSG00000114554	PLXNA1	0.0367555215320404	-1.55254575290134	0.775544428590039	0.4384912091354	0.891914280628263	Exon	Caudate
e318908	ENSG00000109794.13	ENSG00000109794	FAM149A	0.0301088200775811	0.663768031237713	0.775543212253928	0.438491926715878	0.891914280628263	Exon	Caudate
e461248	ENSG00000161040.16	ENSG00000161040	FBXL13	-0.0684030469165008	-3.5193340780385	-0.775542262386802	0.438492487092795	0.891914280628263	Exon	Caudate
e64464	ENSG00000277147.4	ENSG00000277147	LINC00869	-0.0646036877959475	-1.22988757998161	-0.775540633155231	0.438493448263736	0.891914280628263	Exon	Caudate
e1062617	ENSG00000183207.12	ENSG00000183207	RUVBL2	-0.0195343572313013	1.60018645268064	-0.77552057918767	0.438505279272558	0.891929089315143	Exon	Caudate
e59925	ENSG00000134250.18	ENSG00000134250	NOTCH2	-0.0295034326999861	1.2934681833979	-0.775519937682785	0.438505657736865	0.891929089315143	Exon	Caudate
e620240	ENSG00000254791.1	ENSG00000254791	FAR1-IT1	0.0729443825267319	-3.54044911534267	0.775512733944022	0.438509907690934	0.891932720891051	Exon	Caudate
e373323	ENSG00000198721.12	ENSG00000198721	ECI2	-0.0196310460299086	1.52795056919144	-0.775503419077952	0.438515403171559	0.891938885823049	Exon	Caudate
e148329	ENSG00000153107.11	ENSG00000153107	ANAPC1	-0.0236935371947023	-0.181516971851373	-0.775492633070484	0.438521766629398	0.891943281909732	Exon	Caudate
e664470	ENSG00000166266.13	ENSG00000166266	CUL5	-0.0684588085686546	-3.70158748605888	-0.775491400856947	0.438522493606038	0.891943281909732	Exon	Caudate
e1150716	ENSG00000124479.8	ENSG00000124479	NDP	0.0418177504968603	-1.60265569635518	0.775485546704771	0.438525947425898	0.891945294017178	Exon	Caudate
e324386	ENSG00000056097.15	ENSG00000056097	ZFR	0.0266911284915021	-0.0518521914394108	0.775469719117352	0.43853528542979	0.891951125691564	Exon	Caudate
e922552	ENSG00000220205.8	ENSG00000220205	VAMP2	0.0277788801103192	2.34832150170256	0.775468312636301	0.438536115234929	0.891951125691564	Exon	Caudate
e447792	ENSG00000189077.10	ENSG00000189077	TMEM120A	-0.0238198193853206	-0.0797485853002847	-0.775468154835957	0.438536208335093	0.891951125691564	Exon	Caudate
e26192	ENSG00000196182.10	ENSG00000196182	STK40	-0.0295278253604046	1.96002513977084	-0.775461878650399	0.438539911212707	0.891953644272419	Exon	Caudate
e533619	ENSG00000159921.14	ENSG00000159921	GNE	0.0306666855190576	-0.900563937263646	0.775455455404667	0.438543700872819	0.891953732916809	Exon	Caudate
e868467	ENSG00000140694.16	ENSG00000140694	PARN	0.0279733827768729	-1.16662734730203	0.775451102784269	0.438546268892413	0.891953732916809	Exon	Caudate
e997318	ENSG00000152242.10	ENSG00000152242	C18orf25	-0.0526899390652271	-3.27538290935754	-0.77544434374787	0.438550256700027	0.891953732916809	Exon	Caudate
e749679	ENSG00000139496.15	ENSG00000139496	NUP58	0.0174518756885706	2.83277885632675	0.775426016847977	0.438561069611542	0.891953732916809	Exon	Caudate
e153410	ENSG00000072135.12	ENSG00000072135	PTPN18	-0.0517616446846512	-2.93631501803614	-0.775424451453756	0.438561993204729	0.891953732916809	Exon	Caudate
e597618	ENSG00000166167.17	ENSG00000166167	BTRC	0.0302290852430726	-1.185805568996	0.775418674958129	0.438565401385963	0.891953732916809	Exon	Caudate
e1057975	ENSG00000125743.10	ENSG00000125743	SNRPD2	0.0268559607366039	3.14368404692694	0.775418672702958	0.438565402716536	0.891953732916809	Exon	Caudate
e1009120	ENSG00000185988.11	ENSG00000185988	PLK5	-0.0777636501522397	-3.56003076746625	-0.775418229303239	0.438565664326749	0.891953732916809	Exon	Caudate
e337768	ENSG00000145685.13	ENSG00000145685	LHFPL2	-0.0590339078850912	-3.25725684780404	-0.775418049228482	0.43856577057266	0.891953732916809	Exon	Caudate
e700493	ENSG00000152556.15	ENSG00000152556	PFKM	0.0245323147866197	2.96540040912643	0.775407266236837	0.43857213267283	0.891953732916809	Exon	Caudate
e147017	ENSG00000153201.15	ENSG00000153201	RANBP2	0.0209046068295931	1.20879159560717	0.775402384279746	0.43857501310619	0.891953732916809	Exon	Caudate
e123907	ENSG00000138095.18	ENSG00000138095	LRPPRC	0.0212023679040883	1.43458795921272	0.775401949333977	0.438575269731733	0.891953732916809	Exon	Caudate
e582943	ENSG00000165476.13	ENSG00000165476	REEP3	-0.048184537267129	-0.244027830981279	-0.775401166782063	0.438575731451145	0.891953732916809	Exon	Caudate
e1033029	ENSG00000130299.16	ENSG00000130299	GTPBP3	-0.0545605962168013	-2.71123189447644	-0.775400895034258	0.438575891787202	0.891953732916809	Exon	Caudate
e277505	ENSG00000109736.14	ENSG00000109736	MFSD10	-0.0444591715009002	-2.24158273269277	-0.77539726084427	0.438578036027429	0.891953732916809	Exon	Caudate
e704734	ENSG00000050426.15	ENSG00000050426	LETMD1	-0.0329958948083518	-1.47186289075462	-0.775392010348531	0.438581133929034	0.891953732916809	Exon	Caudate
e1050963	ENSG00000160410.14	ENSG00000160410	SHKBP1	-0.0476572863814482	-2.19896090423205	-0.775387843512927	0.438583592457623	0.891953732916809	Exon	Caudate
e66374	ENSG00000143434.15	ENSG00000143434	SEMA6C	0.0434021582207148	-2.29676449984573	0.775386614705966	0.438584317483436	0.891953732916809	Exon	Caudate
e205218	ENSG00000233121.1	ENSG00000233121	VN1R20P	0.0552460023392739	-2.16590187276486	0.775370876618772	0.438593603396485	0.891956915631269	Exon	Caudate
e1082167	ENSG00000089177.18	ENSG00000089177	KIF16B	-0.0323875489332344	-1.69710102216778	-0.775357565047131	0.438601457685817	0.891956915631269	Exon	Caudate
e907844	ENSG00000051523.10	ENSG00000051523	CYBA	-0.0508534816286265	-0.882918083347817	-0.77534858146482	0.438606758357076	0.891956915631269	Exon	Caudate
e1156545	ENSG00000102302.7	ENSG00000102302	FGD1	0.0460051339511339	-2.12544163811923	0.775346294812612	0.438608107578827	0.891956915631269	Exon	Caudate
e278513	ENSG00000168818.9	ENSG00000168818	STX18	-0.0226527809456099	-0.161985606328336	-0.775345597305859	0.43860851913786	0.891956915631269	Exon	Caudate
e220511	ENSG00000178252.17	ENSG00000178252	WDR6	0.0340793243813122	-0.41767069819822	0.775343324119665	0.438609860417191	0.891956915631269	Exon	Caudate
e570531	ENSG00000065809.13	ENSG00000065809	FAM107B	0.0497928706853958	5.14815938953718	0.77532935049249	0.438618105520705	0.891956915631269	Exon	Caudate
e570536	ENSG00000065809.13	ENSG00000065809	FAM107B	0.0497907543419187	5.14815805220393	0.7752968983701	0.438637254158753	0.891956915631269	Exon	Caudate
e640835	ENSG00000173457.10	ENSG00000173457	PPP1R14B	-0.0321492957826669	-0.263957811696315	-0.775294844917303	0.438638465831456	0.891956915631269	Exon	Caudate
e543147	ENSG00000197724.10	ENSG00000197724	PHF2	0.0241349278876244	0.180807463191421	0.775292988551903	0.438639561211247	0.891956915631269	Exon	Caudate
e684550	ENSG00000240370.6	ENSG00000240370		-0.0492864931459532	-2.79817817271172	-0.775292909558376	0.438639607822748	0.891956915631269	Exon	Caudate
e588665	ENSG00000156113.21	ENSG00000156113	KCNMA1	0.0263995378175464	1.97644880377728	0.775289123388676	0.438641841921223	0.891956915631269	Exon	Caudate
e447084	ENSG00000277053.4	ENSG00000277053	GTF2IP1	0.0533532890636692	-1.51276059651617	0.775287168682279	0.438642995333947	0.891956915631269	Exon	Caudate
e796426	ENSG00000054983.16	ENSG00000054983	GALC	0.0283228224446383	0.355430658650859	0.775283537429238	0.43864513803044	0.891956915631269	Exon	Caudate
e1146733	ENSG00000131828.13	ENSG00000131828	PDHA1	0.0196804064863361	2.03516661044387	0.775280939779088	0.438646670831723	0.891956915631269	Exon	Caudate
e459800	ENSG00000106397.11	ENSG00000106397	PLOD3	-0.0600282639457934	-2.22223732035584	-0.775279790412396	0.438647349042105	0.891956915631269	Exon	Caudate
e716006	ENSG00000166908.17	ENSG00000166908	PIP4K2C	0.0232567835437569	-0.246290705611712	0.775276812287308	0.438649106356463	0.891956915631269	Exon	Caudate
e1039569	ENSG00000178904.18	ENSG00000178904	DPY19L3	-0.0269593957107747	0.534428585011967	-0.77526364392866	0.438656876711977	0.891956915631269	Exon	Caudate
e692142	ENSG00000111731.12	ENSG00000111731	C2CD5	0.0308013582014311	-0.760433648269297	0.775262462770244	0.438657573691165	0.891956915631269	Exon	Caudate
e947915	ENSG00000108799.12	ENSG00000108799	EZH1	-0.0222460134499579	0.557216366620452	-0.77526169618949	0.438658026036277	0.891956915631269	Exon	Caudate
e176982	ENSG00000119042.16	ENSG00000119042	SATB2	-0.0460128988851418	-0.766694642521685	-0.775253504574684	0.438662859773325	0.891956915631269	Exon	Caudate
e61910	ENSG00000271425.6	ENSG00000271425	NBPF10	0.0606543833017145	-2.17572374223005	0.775249101381443	0.438665458037871	0.891956915631269	Exon	Caudate
e491642	ENSG00000104290.10	ENSG00000104290	FZD3	0.0296453574397736	1.19803633478553	0.775248649181048	0.438665724875686	0.891956915631269	Exon	Caudate
e606111	ENSG00000188690.12	ENSG00000188690	UROS	0.0440637190115636	2.08047518907708	0.775243461034248	0.438668786343137	0.891956915631269	Exon	Caudate
e1091600	ENSG00000198900.5	ENSG00000198900	TOP1	0.0269695063182454	-0.795389369081986	0.775241610713312	0.438669878199827	0.891956915631269	Exon	Caudate
e476847	ENSG00000133619.17	ENSG00000133619	KRBA1	-0.0359099360010721	-1.30055002085596	-0.77523591281726	0.438673240483645	0.891956915631269	Exon	Caudate
e975488	ENSG00000188878.18	ENSG00000188878	FBF1	0.0281112540206406	-0.641699052353462	0.775233537112692	0.438674642372688	0.891956915631269	Exon	Caudate
e1147162	ENSG00000177189.12	ENSG00000177189	RPS6KA3	0.0290168515161547	0.628987835757395	0.775230605796363	0.438676372128469	0.891956915631269	Exon	Caudate
e641878	ENSG00000168066.20	ENSG00000168066	SF1	0.0177550766003739	1.80581324391405	0.775225164059498	0.438679583281862	0.891956915631269	Exon	Caudate
e959758	ENSG00000278963.1	ENSG00000278963		0.0293458403343459	-0.687641079883837	0.775224711507093	0.438679850332355	0.891956915631269	Exon	Caudate
e192053	ENSG00000187514.15	ENSG00000187514	PTMA	0.0250854454857463	4.54925947757885	0.775219962479884	0.438682652731822	0.891956915631269	Exon	Caudate
e447865	ENSG00000189077.10	ENSG00000189077	TMEM120A	-0.0226722845699988	0.0962738776193066	-0.775219338412399	0.438683020994617	0.891956915631269	Exon	Caudate
e762797	ENSG00000237082.1	ENSG00000237082	COX5BP6	0.0725006340496442	-1.88393147970911	0.775216845504886	0.438684492063405	0.891956915631269	Exon	Caudate
e197524	ENSG00000162804.13	ENSG00000162804	SNED1	-0.0532313304837776	-1.97948099133854	-0.775214317799414	0.438685983669431	0.891956915631269	Exon	Caudate
e779006	ENSG00000258941.3	ENSG00000258941		-0.0238105798763644	0.393611461830277	-0.775209664763658	0.438688729446417	0.891956915631269	Exon	Caudate
e142531	ENSG00000135976.16	ENSG00000135976	ANKRD36	0.0491071321365478	-0.469630576659723	0.775207180739412	0.438690195284173	0.891956915631269	Exon	Caudate
e570527	ENSG00000065809.13	ENSG00000065809	FAM107B	0.0497843796159829	5.14817225737866	0.775206238471006	0.438690751323207	0.891956915631269	Exon	Caudate
e993517	ENSG00000171885.13	ENSG00000171885	AQP4	-0.0830009600343117	-3.32162612877644	-0.775198211640282	0.438695488027426	0.891956915631269	Exon	Caudate
e4581	ENSG00000157870.14	ENSG00000157870	FAM213B	0.0352569791206623	-1.32639563623557	0.775194629970611	0.438697601612082	0.891956915631269	Exon	Caudate
e798443	ENSG00000015133.18	ENSG00000015133	CCDC88C	-0.0464947410433746	0.671984038074129	-0.775182858762815	0.438704547979189	0.891956915631269	Exon	Caudate
e872280	ENSG00000167191.11	ENSG00000167191	GPRC5B	0.0562266340940239	-0.227531451692164	0.775180217960111	0.438706106365374	0.891956915631269	Exon	Caudate
e872301	ENSG00000167191.11	ENSG00000167191	GPRC5B	0.0562266340940239	-0.227531451692164	0.775180217960111	0.438706106365374	0.891956915631269	Exon	Caudate
e872308	ENSG00000167191.11	ENSG00000167191	GPRC5B	0.0562266340940239	-0.227531451692164	0.775180217960111	0.438706106365374	0.891956915631269	Exon	Caudate
e623843	ENSG00000171714.10	ENSG00000171714	ANO5	0.071748489309176	-3.69200876453847	0.77517914556499	0.438706739206345	0.891956915631269	Exon	Caudate
e434366	ENSG00000106105.13	ENSG00000106105	GARS	-0.0399516716594253	-0.663726576606382	-0.775177773755558	0.438707548738224	0.891956915631269	Exon	Caudate
e434368	ENSG00000106105.13	ENSG00000106105	GARS	-0.0399516716594253	-0.663726576606382	-0.775177773755558	0.438707548738224	0.891956915631269	Exon	Caudate
e1004284	ENSG00000075336.11	ENSG00000075336	TIMM21	0.0187480688017603	1.97943733561106	0.775176732943058	0.438708162942841	0.891956915631269	Exon	Caudate
e777370	ENSG00000100883.11	ENSG00000100883	SRP54	0.0239345903976942	-0.0518431870736326	0.775176129933612	0.438708518791202	0.891956915631269	Exon	Caudate
e963207	ENSG00000141378.14	ENSG00000141378	PTRH2	0.0655805388360998	-3.54390429699397	0.775175681043655	0.43870878369057	0.891956915631269	Exon	Caudate
e558541	ENSG00000097007.17	ENSG00000097007	ABL1	0.0262916438622544	-0.238255327196181	0.775175123701843	0.438709112589777	0.891956915631269	Exon	Caudate
e272144	ENSG00000061938.16	ENSG00000061938	TNK2	-0.0371280867878527	0.723192795944759	-0.775166612415725	0.438714135297648	0.891959419308394	Exon	Caudate
e983520	ENSG00000169727.12	ENSG00000169727	GPS1	0.0264717901282011	-0.0294641000504822	0.775164684106116	0.438715273242601	0.891959419308394	Exon	Caudate
e463168	ENSG00000105856.13	ENSG00000105856	HBP1	0.0275227550465979	0.892965603762861	0.775159948832746	0.43871806765608	0.891960089834719	Exon	Caudate
e646532	ENSG00000174547.13	ENSG00000174547	MRPL11	-0.0336864742356559	-1.14924817293493	-0.775139949047759	0.438729870185883	0.891965218540476	Exon	Caudate
e972675	ENSG00000125450.10	ENSG00000125450	NUP85	0.0520767203115726	-2.67626499629479	0.775137804396478	0.438731135825897	0.891965218540476	Exon	Caudate
e259804	ENSG00000174776.10	ENSG00000174776	WDR49	-0.0766504105250374	-1.443223873845	-0.775134852188694	0.438732878039057	0.891965218540476	Exon	Caudate
e272762	ENSG00000163964.13	ENSG00000163964	PIGX	-0.0323296574095841	-1.1856055153856	-0.775133854371285	0.438733466890999	0.891965218540476	Exon	Caudate
e923132	ENSG00000166579.15	ENSG00000166579	NDEL1	0.0272734641416714	1.16566053534608	0.775121862472789	0.438740543825353	0.891965218540476	Exon	Caudate
e906214	ENSG00000135686.12	ENSG00000135686	KLHL36	-0.0362323602063829	-0.782822256901039	-0.775121582375373	0.438740709123655	0.891965218540476	Exon	Caudate
e489608	ENSG00000147454.13	ENSG00000147454	SLC25A37	0.028322076312652	0.082412020453521	0.775121416943239	0.438740806752745	0.891965218540476	Exon	Caudate
e436491	ENSG00000155849.15	ENSG00000155849	ELMO1	0.0511597916022983	-0.198833570455176	0.775117866178047	0.438742902225149	0.891965218540476	Exon	Caudate
e702443	ENSG00000178401.14	ENSG00000178401	DNAJC22	-0.0884025588718909	-3.78574865566991	-0.775116064379366	0.438743965552925	0.891965218540476	Exon	Caudate
e718850	ENSG00000155974.11	ENSG00000155974	GRIP1	0.0718971068383881	-3.4690350081493	0.775111884404465	0.438746432362219	0.891965218540476	Exon	Caudate
e1061562	ENSG00000105447.12	ENSG00000105447	GRWD1	0.0305724357980267	-0.437687746872005	0.775104748566177	0.438750643590731	0.891965218540476	Exon	Caudate
e672234	ENSG00000076706.15	ENSG00000076706	MCAM	-0.0432583868773019	-0.0571514524383806	-0.775095172590086	0.438756294907838	0.891965218540476	Exon	Caudate
e372928	ENSG00000137274.12	ENSG00000137274	BPHL	-0.0435810894605458	-1.82318702781293	-0.77509247907731	0.438757884507388	0.891965218540476	Exon	Caudate
e1019291	ENSG00000167785.8	ENSG00000167785	ZNF558	-0.0342108422136833	-1.59329704318387	-0.77509194148495	0.438758201772505	0.891965218540476	Exon	Caudate
e161348	ENSG00000123636.17	ENSG00000123636	BAZ2B	0.0271417855422566	0.177665891482409	0.775090526725231	0.438759036706705	0.891965218540476	Exon	Caudate
e12052	ENSG00000157191.19	ENSG00000157191	NECAP2	0.0314937714449382	0.889435088284139	0.775087836022009	0.438760624653895	0.891965218540476	Exon	Caudate
e421595	ENSG00000197081.12	ENSG00000197081	IGF2R	-0.027377297512456	-0.308949838256718	-0.775083368756052	0.438763261065843	0.891965218540476	Exon	Caudate
e702621	ENSG00000135519.6	ENSG00000135519	KCNH3	0.050120089968441	1.2914213766586	0.775078555943732	0.438766101416453	0.891965218540476	Exon	Caudate
e255432	ENSG00000163762.6	ENSG00000163762	TM4SF18	0.073452452645286	-3.19540295485686	0.775076324841021	0.438767418137496	0.891965218540476	Exon	Caudate
e1117151	ENSG00000069998.12	ENSG00000069998	CECR5	-0.0252979058445822	-0.0911832812441642	-0.775071372481129	0.438770340860249	0.891966149795875	Exon	Caudate
e120735	ENSG00000171055.14	ENSG00000171055	FEZ2	-0.0264166892602339	0.327875162586888	-0.775060815833329	0.438776571090085	0.891973804758237	Exon	Caudate
e547175	ENSG00000241978.9	ENSG00000241978	AKAP2	-0.0231646892202072	3.12824526524019	-0.775054192820893	0.438780479827543	0.891976740379076	Exon	Caudate
e166439	ENSG00000115806.12	ENSG00000115806	GORASP2	0.0267809482663657	-0.20205956741053	0.77503391955681	0.438792444729356	0.891980516329381	Exon	Caudate
e13131	ENSG00000009709.11	ENSG00000009709	PAX7	0.0578858301424449	-1.77914801030539	0.775033350104376	0.438792780812263	0.891980516329381	Exon	Caudate
e280995	ENSG00000048342.15	ENSG00000048342	CC2D2A	-0.0605194003605042	-2.66044329047606	-0.775025661797665	0.43879731835851	0.891980516329381	Exon	Caudate
e703205	ENSG00000167566.16	ENSG00000167566	NCKAP5L	0.0315850721190144	-1.36466216284681	0.775020471378636	0.438800381696763	0.891980516329381	Exon	Caudate
e452799	ENSG00000157259.6	ENSG00000157259	GATAD1	0.0201991391323618	2.71463849546942	0.775019418389512	0.438801003162902	0.891980516329381	Exon	Caudate
e761142	ENSG00000102595.18	ENSG00000102595	UGGT2	-0.0367298699660229	-1.26555707735577	-0.775019114466714	0.438801182535911	0.891980516329381	Exon	Caudate
e1133976	ENSG00000184381.18	ENSG00000184381	PLA2G6	0.0268035571299248	-0.342774527989805	0.775014645928306	0.438803819839423	0.891980516329381	Exon	Caudate
e892523	ENSG00000103042.8	ENSG00000103042	SLC38A7	0.0286900530932587	-0.915429856421041	0.775013666908535	0.43880439765201	0.891980516329381	Exon	Caudate
e640	ENSG00000188976.10	ENSG00000188976	NOC2L	-0.0234397658256109	0.0945647141867606	-0.775006532858822	0.438808608145826	0.891980516329381	Exon	Caudate
e1060077	ENSG00000118162.13	ENSG00000118162	KPTN	0.0331481239683445	-0.915330329682724	0.775003118754549	0.43881062314773	0.891980516329381	Exon	Caudate
e119597	ENSG00000162959.13	ENSG00000162959	MEMO1	0.0281939093819674	-0.604118453055403	0.774997822821276	0.438813748814325	0.891980516329381	Exon	Caudate
e167645	ENSG00000091428.17	ENSG00000091428	RAPGEF4	-0.0439844665622227	-2.18589529938871	-0.774996824025591	0.438814338306255	0.891980516329381	Exon	Caudate
e449932	ENSG00000153956.15	ENSG00000153956	CACNA2D1	0.0216411702236684	1.31935032375444	0.774996756820494	0.438814377970903	0.891980516329381	Exon	Caudate
e661487	ENSG00000020922.12	ENSG00000020922	MRE11A	-0.0305580227005314	-0.789063890040552	-0.774976069421459	0.438826587833446	0.89198233807533	Exon	Caudate
e139356	ENSG00000115548.16	ENSG00000115548	KDM3A	-0.0243791591246139	-0.247628265955603	-0.774973805663259	0.438827923932898	0.89198233807533	Exon	Caudate
e128558	ENSG00000173209.22	ENSG00000173209	AHSA2	0.0497484156076397	-1.66244564600552	0.77497270337001	0.43882857452152	0.89198233807533	Exon	Caudate
e700439	ENSG00000079387.13	ENSG00000079387	SENP1	-0.0496855638827022	-3.18011609020235	-0.774970326880843	0.438829977159976	0.89198233807533	Exon	Caudate
e426277	ENSG00000136295.14	ENSG00000136295	TTYH3	-0.0363408539701978	-0.436578805484565	-0.774966172993413	0.438832428850935	0.89198233807533	Exon	Caudate
e1142333	ENSG00000205560.12	ENSG00000205560	CPT1B	0.0406311016730585	-1.41421997413905	0.774953779434824	0.438839743774869	0.89198233807533	Exon	Caudate
e240603	ENSG00000240057.5	ENSG00000240057		0.0555674227033846	-3.11955169657229	0.774950940085907	0.43884141962478	0.89198233807533	Exon	Caudate
e1087873	ENSG00000078814.15	ENSG00000078814	MYH7B	0.0417050735411929	-1.60333479283203	0.774944232326146	0.438845378715599	0.89198233807533	Exon	Caudate
e20931	ENSG00000120656.11	ENSG00000120656	TAF12	-0.0256352415409488	-0.474702552103836	-0.774934580106606	0.438851075737796	0.89198233807533	Exon	Caudate
e1117450	ENSG00000099968.17	ENSG00000099968	BCL2L13	0.0184677792313214	0.77899635470105	0.774931319350825	0.43885300034084	0.89198233807533	Exon	Caudate
e16771	ENSG00000117305.14	ENSG00000117305	HMGCL	-0.0374239391760661	-1.62957903209319	-0.77492643498189	0.438855883261748	0.89198233807533	Exon	Caudate
e593618	ENSG00000138115.13	ENSG00000138115	CYP2C8	-0.0965687508653527	-3.90412886229887	-0.774925435103606	0.438856473425314	0.89198233807533	Exon	Caudate
e609251	ENSG00000174775.16	ENSG00000174775	HRAS	0.0279940071896745	1.92032172390396	0.774924643640798	0.438856940575012	0.89198233807533	Exon	Caudate
e754923	ENSG00000170919.15	ENSG00000170919	TPT1-AS1	0.0384235019089727	-1.11544578901425	0.774924020980184	0.438857308091809	0.89198233807533	Exon	Caudate
e182329	ENSG00000144406.18	ENSG00000144406	UNC80	0.0386688741388732	0.412958522942645	0.77492032627813	0.438859488842144	0.89198233807533	Exon	Caudate
e724265	ENSG00000179104.8	ENSG00000179104	TMTC2	0.0473417331210375	-0.0359836877113855	0.774919681727948	0.438859869280234	0.89198233807533	Exon	Caudate
e219755	ENSG00000225697.11	ENSG00000225697	SLC26A6	0.0467573026350229	-1.93010703018365	0.774916262169378	0.438861887637247	0.89198233807533	Exon	Caudate
e433289	ENSG00000106049.8	ENSG00000106049	HIBADH	-0.0257837279737262	-0.398258084097248	-0.77491622624845	0.43886190883921	0.89198233807533	Exon	Caudate
e352492	ENSG00000112983.17	ENSG00000112983	BRD8	0.0203463845639969	0.205149576435942	0.774915897344774	0.438862102971292	0.89198233807533	Exon	Caudate
e398203	ENSG00000112210.11	ENSG00000112210	RAB23	-0.0409796757026418	-1.09742722244511	-0.774904431903561	0.438868870363443	0.891986905249793	Exon	Caudate
e999082	ENSG00000154832.14	ENSG00000154832	CXXC1	0.0368370831954805	-1.88537986386251	0.774895899842839	0.438873906388445	0.891986905249793	Exon	Caudate
e1012356	ENSG00000167658.15	ENSG00000167658	EEF2	0.0176630506958971	4.0539750400826	0.774895420814123	0.438874189134794	0.891986905249793	Exon	Caudate
e793759	ENSG00000119684.15	ENSG00000119684	MLH3	0.0195924996138074	0.850620007827944	0.774892422940082	0.438875958630141	0.891986905249793	Exon	Caudate
e599165	ENSG00000273485.1	ENSG00000273485		0.0666108911883935	-3.64478705400402	0.774891211840366	0.438876673482993	0.891986905249793	Exon	Caudate
e693343	ENSG00000123104.11	ENSG00000123104	ITPR2	-0.0317568486533921	-0.471606209377815	-0.774886394107303	0.438879517161537	0.891987675523148	Exon	Caudate
e1084854	ENSG00000175170.14	ENSG00000175170	FAM182B	0.0715530574915767	-0.431344607027276	0.774877525806553	0.438884751725199	0.89198931671617	Exon	Caudate
e563711	ENSG00000148362.10	ENSG00000148362	C9orf142	-0.0551508289185859	-2.47250695366846	-0.774876674776373	0.438885254052371	0.89198931671617	Exon	Caudate
e1095737	ENSG00000196562.14	ENSG00000196562	SULF2	-0.0317856567167001	-0.385302142234835	-0.774871628839083	0.438888232462858	0.891990360790339	Exon	Caudate
e665036	ENSG00000178105.9	ENSG00000178105	DDX10	0.0480293685364913	-2.39975170205418	0.774861603922479	0.438894149795862	0.891996108530904	Exon	Caudate
e371737	ENSG00000131446.16	ENSG00000131446	MGAT1	-0.0191895237804759	0.868336104247795	-0.77485725949009	0.438896714165965	0.891996108530904	Exon	Caudate
e19429	ENSG00000117713.18	ENSG00000117713	ARID1A	-0.04133198084516	-2.0196058188396	-0.774851300993622	0.438900231277036	0.891996108530904	Exon	Caudate
e928997	ENSG00000177731.15	ENSG00000177731	FLII	-0.024957317019875	0.520205672966977	-0.774847532004008	0.4389024560002	0.891996108530904	Exon	Caudate
e654052	ENSG00000137478.14	ENSG00000137478	FCHSD2	0.026398942273486	0.328658834035298	0.774845679403267	0.438903549538041	0.891996108530904	Exon	Caudate
e153364	ENSG00000136718.9	ENSG00000136718	IMP4	0.0298861758553076	-0.346458395416493	0.774839445451302	0.438907229275181	0.891996108530904	Exon	Caudate
e905457	ENSG00000103154.9	ENSG00000103154	NECAB2	0.0463595217789263	2.83396268995161	0.77483760861612	0.438908313513853	0.891996108530904	Exon	Caudate
e265684	ENSG00000175166.16	ENSG00000175166	PSMD2	-0.0167989683298923	2.97715245196765	-0.774825964387094	0.438915186852048	0.892002069629765	Exon	Caudate
e576937	ENSG00000189180.15	ENSG00000189180	ZNF33A	0.0217805581013503	0.108380211516477	0.774824288430938	0.438916176138066	0.892002069629765	Exon	Caudate
e437889	ENSG00000272655.2	ENSG00000272655	POLR2J4	0.0358801957012801	-1.70681566473341	0.774813989824677	0.43892225524369	0.892006883494448	Exon	Caudate
e111575	ENSG00000115761.15	ENSG00000115761	NOL10	-0.0482883648417525	-2.41430733970585	-0.774807846264695	0.438925881713839	0.892006883494448	Exon	Caudate
e219197	ENSG00000164054.15	ENSG00000164054	SHISA5	0.0343635106615106	0.470287444636799	0.774807749119829	0.438925939057433	0.892006883494448	Exon	Caudate
e500887	ENSG00000254377.5	ENSG00000254377	MIR124-2HG	0.0491437146707904	1.53610379750425	0.774797913808913	0.438931744760519	0.892013673124583	Exon	Caudate
e920311	ENSG00000181222.15	ENSG00000181222	POLR2A	0.0279711624209879	1.03558087865937	0.774784844771381	0.438939459374335	0.892023051905235	Exon	Caudate
e1023470	ENSG00000130158.13	ENSG00000130158	DOCK6	-0.054822189008657	-3.21301641783016	-0.774781744727012	0.43894128933274	0.892023051905235	Exon	Caudate
e810622	ENSG00000128731.15	ENSG00000128731	HERC2	0.0191707119727918	0.831720473468988	0.774769902098858	0.438948280085105	0.892029731410085	Exon	Caudate
e776647	ENSG00000129480.12	ENSG00000129480	DTD2	0.0219997674717559	2.59014264792282	0.774767825781487	0.438949505750449	0.892029731410085	Exon	Caudate
e693672	ENSG00000211455.7	ENSG00000211455	STK38L	-0.0280282215127191	-0.0928686508267472	-0.774738791729816	0.438966644970473	0.892055181575359	Exon	Caudate
e1078510	ENSG00000101365.20	ENSG00000101365	IDH3B	-0.0225115259116193	0.763928960076036	-0.774738259762432	0.438966959002103	0.892055181575359	Exon	Caudate
e770705	ENSG00000139880.19	ENSG00000139880	CDH24	0.0476594854019019	-2.00766144414222	0.774727181874268	0.438973498543893	0.892056736615461	Exon	Caudate
e770730	ENSG00000139880.19	ENSG00000139880	CDH24	0.0476594854019019	-2.00766144414222	0.774727181874268	0.438973498543893	0.892056736615461	Exon	Caudate
e752752	ENSG00000120699.12	ENSG00000120699	EXOSC8	0.0330379888136507	-1.16475074881081	0.774724437115654	0.438975118849098	0.892056736615461	Exon	Caudate
e822227	ENSG00000137770.13	ENSG00000137770	CTDSPL2	-0.0593444869176692	-3.04624765066873	-0.774710587340171	0.438983294798563	0.892065856703937	Exon	Caudate
e604161	ENSG00000107669.17	ENSG00000107669	ATE1	0.0293619298413631	0.865707264278254	0.77470848380074	0.438984536590425	0.892065856703937	Exon	Caudate
e705370	ENSG00000050438.16	ENSG00000050438	SLC4A8	0.0298281661052761	-0.571469137917408	0.774696210090299	0.438991782225318	0.892075571632096	Exon	Caudate
e954923	ENSG00000108439.9	ENSG00000108439	PNPO	0.0241908994945527	0.0018206068333426	0.774691438690538	0.438994598981445	0.89207628657341	Exon	Caudate
e289971	ENSG00000171476.21	ENSG00000171476	HOPX	0.043939551804837	1.89092584629019	0.774686387228899	0.43899758108113	0.892077337497703	Exon	Caudate
e996712	ENSG00000141469.16	ENSG00000141469	SLC14A1	-0.0781422626397196	0.0284071768796982	-0.774678830048138	0.439002042438682	0.892081394360724	Exon	Caudate
e1039732	ENSG00000105186.15	ENSG00000105186	ANKRD27	0.0259745306208767	-0.653926607480486	0.774652465940043	0.439017606610494	0.892108012709695	Exon	Caudate
e996714	ENSG00000141469.16	ENSG00000141469	SLC14A1	-0.0819275769343648	0.57197917610218	-0.774642901452232	0.439023253128282	0.892110492430806	Exon	Caudate
e363490	ENSG00000118322.12	ENSG00000118322	ATP10B	0.0581054756956587	-1.62383054927757	0.77463683930023	0.439026832018986	0.892110492430806	Exon	Caudate
e813765	ENSG00000134152.10	ENSG00000134152	KATNBL1	-0.0241841202151119	0.899552527067172	-0.774633193949825	0.439028984119391	0.892110492430806	Exon	Caudate
e143377	ENSG00000075568.16	ENSG00000075568	TMEM131	0.027506427125523	1.06082506284797	0.774633172530566	0.439028996764667	0.892110492430806	Exon	Caudate
e898195	ENSG00000184939.15	ENSG00000184939	ZFP90	-0.0500514588383853	-2.58887311712078	-0.774625680897947	0.439033419608478	0.892110492430806	Exon	Caudate
e613643	ENSG00000021762.19	ENSG00000021762	OSBPL5	-0.0530711486196271	-2.4957213298402	-0.774622547029905	0.439035269761399	0.892110492430806	Exon	Caudate
e684776	ENSG00000238923.1	ENSG00000238923	RNU7-1	-0.05463053831989	-2.02441593812246	-0.774611515984468	0.439041782235043	0.892110492430806	Exon	Caudate
e630994	ENSG00000025434.18	ENSG00000025434	NR1H3	0.0435995020322677	-2.05370100018365	0.774606754849224	0.439044593116188	0.892110492430806	Exon	Caudate
e977442	ENSG00000184640.17	ENSG00000184640	SEPT9	-0.0354232002160153	-0.149589700088272	-0.774603494820422	0.43904651777943	0.892110492430806	Exon	Caudate
e675738	ENSG00000110074.10	ENSG00000110074	FOXRED1	0.0255376429023978	-0.374784093073125	0.774597569559052	0.439050015961212	0.892110492430806	Exon	Caudate
e187561	ENSG00000198925.10	ENSG00000198925	ATG9A	-0.0350316279302961	-1.20781103151971	-0.774596036157762	0.439050921260006	0.892110492430806	Exon	Caudate
e260417	ENSG00000085274.15	ENSG00000085274	MYNN	-0.0250255563521828	1.65933831886932	-0.774587151847983	0.439056166454112	0.892110492430806	Exon	Caudate
e252322	ENSG00000051382.8	ENSG00000051382	PIK3CB	0.0372410061312443	-0.914319302201714	0.774575564188387	0.439063007729093	0.892110492430806	Exon	Caudate
e499252	ENSG00000167904.14	ENSG00000167904	TMEM68	0.0285709637426783	-1.21089080701254	0.774574172364093	0.439063829456773	0.892110492430806	Exon	Caudate
e1116248	ENSG00000160298.17	ENSG00000160298	C21orf58	-0.0363059052279262	-1.61989366776704	-0.774569591696914	0.439066533871221	0.892110492430806	Exon	Caudate
e387614	ENSG00000197283.13	ENSG00000197283	SYNGAP1	-0.0348957136163503	0.5141077551547	-0.774554500527171	0.439075443728047	0.892110492430806	Exon	Caudate
e553959	ENSG00000160401.14	ENSG00000160401	CFAP157	-0.188060775602079	-3.93215871570369	-0.774554187598796	0.43907562848269	0.892110492430806	Exon	Caudate
e174374	ENSG00000151687.14	ENSG00000151687	ANKAR	-0.0341637053450086	0.414706023420691	-0.774551292223031	0.439077337930672	0.892110492430806	Exon	Caudate
e503475	ENSG00000040341.17	ENSG00000040341	STAU2	0.0252692721261787	0.0266061671690813	0.77455105690941	0.439077476861477	0.892110492430806	Exon	Caudate
e1015541	ENSG00000125651.13	ENSG00000125651	GTF2F1	-0.0248459628647309	0.301781981688967	-0.774549012065381	0.439078684152728	0.892110492430806	Exon	Caudate
e508407	ENSG00000156172.5	ENSG00000156172	C8orf37	-0.0403019487685796	-1.8269717179708	-0.774547024801593	0.439079857450009	0.892110492430806	Exon	Caudate
e594064	ENSG00000095637.21	ENSG00000095637	SORBS1	-0.0380527677808842	0.572451149562572	-0.774546776860342	0.439080003836738	0.892110492430806	Exon	Caudate
e1117615	ENSG00000243156.7	ENSG00000243156	MICAL3	0.0274695467219892	0.172082494450283	0.774543078882484	0.439082187159247	0.892110492430806	Exon	Caudate
e916195	ENSG00000108528.13	ENSG00000108528	SLC25A11	0.0172266895165754	2.91096074706806	0.774536264656405	0.439086210361759	0.892110492430806	Exon	Caudate
e44214	ENSG00000116754.13	ENSG00000116754	SRSF11	0.0169074935661972	2.141353895096	0.7745356447383	0.439086576370054	0.892110492430806	Exon	Caudate
e762353	ENSG00000201793.1	ENSG00000201793	RN7SKP9	0.0436288009895535	-0.699513092033813	0.774531650775693	0.439088934465493	0.892110492430806	Exon	Caudate
e926042	ENSG00000187607.15	ENSG00000187607	ZNF286A	-0.0679871708408692	-3.23992594056954	-0.774529518643796	0.439090193311141	0.892110492430806	Exon	Caudate
e184205	ENSG00000115414.18	ENSG00000115414	FN1	-0.0434085638629801	0.257518017807007	-0.774528371476094	0.439090870618631	0.892110492430806	Exon	Caudate
e853584	ENSG00000007384.15	ENSG00000007384	RHBDF1	-0.068668577165734	-3.53213403416981	-0.774526948912869	0.4390917105252	0.892110492430806	Exon	Caudate
e1117830	ENSG00000215193.12	ENSG00000215193	PEX26	-0.0340383759569497	-1.02762529913052	-0.774521174393964	0.439095119913129	0.892110492430806	Exon	Caudate
e772765	ENSG00000092010.14	ENSG00000092010	PSME1	-0.0322864656378114	-0.71799193636324	-0.774520162338379	0.439095717451942	0.892110492430806	Exon	Caudate
e916689	ENSG00000129250.11	ENSG00000129250	KIF1C	0.0375673278223192	1.80690053103179	0.774514376649939	0.439099133452571	0.892110492430806	Exon	Caudate
e606453	ENSG00000150760.12	ENSG00000150760	DOCK1	0.0271405828133246	1.31759684110694	0.774512616309136	0.439100172800428	0.892110492430806	Exon	Caudate
e448269	ENSG00000205485.13	ENSG00000205485		0.0557769190289638	-2.7573246934721	0.774503837071781	0.43910535629603	0.892113387968199	Exon	Caudate
e838031	ENSG00000067141.16	ENSG00000067141	NEO1	0.0279243271996717	1.26574957426064	0.774501852466501	0.439106528064743	0.892113387968199	Exon	Caudate
e791161	ENSG00000165861.13	ENSG00000165861	ZFYVE1	-0.0280483722127364	-1.01735735431251	-0.774496469916331	0.439109706088084	0.892114114259796	Exon	Caudate
e558539	ENSG00000097007.17	ENSG00000097007	ABL1	-0.024702372084616	0.8686614318223	-0.774481077043255	0.439118794587466	0.892114114259796	Exon	Caudate
e432696	ENSG00000172115.8	ENSG00000172115	CYCS	0.0241896610813468	3.35876578569435	0.774472100864282	0.439124094492643	0.892114114259796	Exon	Caudate
e907790	ENSG00000158545.15	ENSG00000158545	ZC3H18	0.0435235115507783	-1.8515670426853	0.774471328430589	0.439124550570982	0.892114114259796	Exon	Caudate
e258505	ENSG00000243675.1	ENSG00000243675		0.0743815712351077	-3.24617668970111	0.774470549135871	0.439125010700644	0.892114114259796	Exon	Caudate
e361568	ENSG00000055147.18	ENSG00000055147	FAM114A2	-0.0329900959219986	0.122162966629601	-0.774469520634535	0.439125617973212	0.892114114259796	Exon	Caudate
e267913	ENSG00000244405.7	ENSG00000244405	ETV5	0.04983104207488	-0.951372490345495	0.774469366457963	0.439125709005904	0.892114114259796	Exon	Caudate
e241164	ENSG00000178075.19	ENSG00000178075	GRAMD1C	-0.0355621674872097	-0.703172164896108	-0.774467847532431	0.439126605847548	0.892114114259796	Exon	Caudate
e836083	ENSG00000137831.14	ENSG00000137831	UACA	-0.0393884102806657	-1.18899084172617	-0.774452552124924	0.439135636999854	0.892122656157275	Exon	Caudate
e852239	ENSG00000068305.17	ENSG00000068305	MEF2A	0.0354431724121124	-0.893687814989363	0.774450178515833	0.439137038503673	0.892122656157275	Exon	Caudate
e545653	ENSG00000136874.10	ENSG00000136874	STX17	-0.0514604665517164	-3.03308935464213	-0.774448201873287	0.439138205619504	0.892122656157275	Exon	Caudate
e1069817	ENSG00000269082.1	ENSG00000269082		0.0546611879171123	-2.86112810545491	0.774434975650455	0.439146015137244	0.892132769968321	Exon	Caudate
e169197	ENSG00000213963.6	ENSG00000213963		-0.0496612312218083	-2.40851197127773	-0.774431420667566	0.439148114215935	0.892132769968321	Exon	Caudate
e875025	ENSG00000103404.14	ENSG00000103404	USP31	0.0253539531539397	-0.055563394638556	0.77442334026501	0.439152885399892	0.892137454792749	Exon	Caudate
e25850	ENSG00000126070.19	ENSG00000126070	AGO3	-0.0379003543469836	-1.99373287575985	-0.77441340158113	0.439158753872402	0.892138683381344	Exon	Caudate
e624970	ENSG00000170946.14	ENSG00000170946	DNAJC24	-0.0621270413138674	-3.24052521161156	-0.774410965624059	0.439160192233441	0.892138683381344	Exon	Caudate
e972447	ENSG00000125458.6	ENSG00000125458	NT5C	-0.0378167686066016	-1.57505342939004	-0.774403043106335	0.439164870266037	0.892138683381344	Exon	Caudate
e555199	ENSG00000106976.20	ENSG00000106976	DNM1	0.0478122294487711	2.67540716505196	0.774401143854556	0.439165991727152	0.892138683381344	Exon	Caudate
e772148	ENSG00000186648.14	ENSG00000186648	CARMIL3	0.051005138599393	-2.75400279872563	0.774399091195127	0.439167203773538	0.892138683381344	Exon	Caudate
e1016869	ENSG00000268861.6	ENSG00000268861		0.0465877394916361	-1.7542833995192	0.774391898734057	0.439171450765303	0.892138683381344	Exon	Caudate
e391361	ENSG00000161912.17	ENSG00000161912	ADCY10P1	-0.0632194231499851	-2.65489981329286	-0.774383923520841	0.439176159982863	0.892138683381344	Exon	Caudate
e436493	ENSG00000155849.15	ENSG00000155849	ELMO1	0.0478800772305096	1.03648118873386	0.774382480646979	0.439177011976603	0.892138683381344	Exon	Caudate
e803926	ENSG00000080823.21	ENSG00000080823	MOK	-0.0461542886604702	-2.07897246166651	-0.774375465519458	0.439181154309819	0.892138683381344	Exon	Caudate
e551624	ENSG00000119522.16	ENSG00000119522	DENND1A	-0.0233458310145205	2.57381239464116	-0.774373178252576	0.439182504913312	0.892138683381344	Exon	Caudate
e704318	ENSG00000066084.12	ENSG00000066084	DIP2B	0.0323441420055035	1.02517571315465	0.77436782627771	0.439185665199246	0.892138683381344	Exon	Caudate
e531249	ENSG00000164978.17	ENSG00000164978	NUDT2	0.0259833661302806	1.86868166977295	0.774363752905629	0.439188070492215	0.892138683381344	Exon	Caudate
e56405	ENSG00000243960.1	ENSG00000243960		-0.0349081667104831	-1.3341685141134	-0.774356872618048	0.439192133263127	0.892138683381344	Exon	Caudate
e518994	ENSG00000105339.10	ENSG00000105339	DENND3	-0.0474602781606478	-0.266275961577775	-0.774355980396353	0.43919266011658	0.892138683381344	Exon	Caudate
e977033	ENSG00000092931.11	ENSG00000092931	MFSD11	0.0453798849834239	-2.1375708614994	0.774355541715682	0.43919291915595	0.892138683381344	Exon	Caudate
e55388	ENSG00000143093.14	ENSG00000143093	STRIP1	0.0209233832492532	1.00470421807515	0.77435500211638	0.439193237787532	0.892138683381344	Exon	Caudate
e465024	ENSG00000181016.9	ENSG00000181016	LSMEM1	-0.0805171931509863	-3.71667550071309	-0.774351345599866	0.439195396951806	0.892138683381344	Exon	Caudate
e219958	ENSG00000008300.15	ENSG00000008300	CELSR3	0.0432418937840314	-1.46466760813251	0.774336435072662	0.439204201645889	0.892143398744227	Exon	Caudate
e290660	ENSG00000150471.16	ENSG00000150471	ADGRL3	-0.023389695963595	4.21791626226974	-0.774332890928472	0.439206294484604	0.892143398744227	Exon	Caudate
e1124623	ENSG00000197077.13	ENSG00000197077	KIAA1671	-0.0297423727808588	0.795192528347488	-0.774330762908804	0.439207551095931	0.892143398744227	Exon	Caudate
e563724	ENSG00000148362.10	ENSG00000148362	C9orf142	0.0248157015380958	0.808986063082589	0.77432761361171	0.439209410782924	0.892143398744227	Exon	Caudate
e933774	ENSG00000076382.16	ENSG00000076382	SPAG5	-0.0528085487633879	-2.73322093811175	-0.774326541474076	0.439210043890444	0.892143398744227	Exon	Caudate
e255195	ENSG00000071794.15	ENSG00000071794	HLTF	-0.0285714635974391	-0.829026949705432	-0.77431846604964	0.439214812522665	0.892144488935311	Exon	Caudate
e1047148	ENSG00000196218.12	ENSG00000196218	RYR1	0.0735215714653771	-3.19398090436201	0.774317283485977	0.439215510842792	0.892144488935311	Exon	Caudate
e1057437	ENSG00000125740.13	ENSG00000125740	FOSB	-0.0921570165344531	-2.8279242818662	-0.77431016000966	0.439219717367191	0.892148026093785	Exon	Caudate
e157010	ENSG00000121989.14	ENSG00000121989	ACVR2A	-0.0309463353836036	1.37470217606207	-0.774298067428963	0.439226858278777	0.892157523539335	Exon	Caudate
e837162	ENSG00000137817.16	ENSG00000137817	PARP6	0.0257007239081213	0.421550941910328	0.774280132571206	0.439237449295465	0.892165965694596	Exon	Caudate
e201396	ENSG00000196220.15	ENSG00000196220	SRGAP3	-0.0237298808442927	0.257889223805754	-0.774277731454037	0.439238867231017	0.892165965694596	Exon	Caudate
e956380	ENSG00000248714.6	ENSG00000248714		-0.0614286157693766	-2.67670755291301	-0.774275857043407	0.439239974131549	0.892165965694596	Exon	Caudate
e854023	ENSG00000167930.15	ENSG00000167930	FAM234A	-0.0371468393186258	-0.598332595471894	-0.774274331120131	0.439240875240135	0.892165965694596	Exon	Caudate
e1037695	ENSG00000197124.11	ENSG00000197124	ZNF682	0.0272866480037679	1.48755863905159	0.774268175917832	0.439244510103199	0.892168341487596	Exon	Caudate
e585451	ENSG00000107736.19	ENSG00000107736	CDH23	0.0865090720795858	-3.57884254850172	0.774263832331561	0.439247075153829	0.892168544324261	Exon	Caudate
e571143	ENSG00000148481.13	ENSG00000148481	FAM188A	-0.0513856675725832	-2.48741223136575	-0.774245681150782	0.439257794200409	0.892180718976456	Exon	Caudate
e87296	ENSG00000135842.16	ENSG00000135842	FAM129A	-0.082020730791952	-3.63862718180071	-0.774245333303538	0.439257999620518	0.892180718976456	Exon	Caudate
e443359	ENSG00000126522.16	ENSG00000126522	ASL	-0.0404821065094251	-1.9462077108625	-0.774236362057955	0.439263297580862	0.892182395711327	Exon	Caudate
e629408	ENSG00000149091.15	ENSG00000149091	DGKZ	0.0348751481771318	1.07838464082894	0.77423079458417	0.439266585465608	0.892182395711327	Exon	Caudate
e72289	ENSG00000116539.11	ENSG00000116539	ASH1L	0.0201404920578471	1.11727413911903	0.774230225272312	0.439266921674866	0.892182395711327	Exon	Caudate
e840400	ENSG00000178718.6	ENSG00000178718	RPP25	-0.0290719930941649	0.450616222572902	-0.774227237614606	0.439268686049782	0.892182395711327	Exon	Caudate
e179286	ENSG00000003393.14	ENSG00000003393	ALS2	-0.0360205386703567	-1.76149248513246	-0.774218114721591	0.439274073641245	0.892188331187359	Exon	Caudate
e806929	ENSG00000179364.13	ENSG00000179364	PACS2	0.0243051664091871	1.43264534415954	0.774210684047597	0.439278461908487	0.892189096803833	Exon	Caudate
e279204	ENSG00000246526.2	ENSG00000246526		-0.0835400721241123	-3.80819309978331	-0.774206836388683	0.439280734196219	0.892189096803833	Exon	Caudate
e129992	ENSG00000260101.1	ENSG00000260101		0.0426091136361839	-1.91857286883717	0.774201369516889	0.439283962743975	0.892189096803833	Exon	Caudate
e523869	ENSG00000196150.13	ENSG00000196150	ZNF250	-0.0533227343823373	-3.36722094169544	-0.774195189527624	0.439287612451023	0.892189096803833	Exon	Caudate
e1002923	ENSG00000081913.13	ENSG00000081913	PHLPP1	0.0247376980764284	2.34763105750971	0.77419037933307	0.439290453212549	0.892189096803833	Exon	Caudate
e1162281	ENSG00000000003.14	ENSG00000000003	TSPAN6	-0.0656498865085669	-0.677754519265676	-0.774186070500687	0.439292997893096	0.892189096803833	Exon	Caudate
e579556	ENSG00000128815.18	ENSG00000128815	WDFY4	0.0699891877593741	-2.97923234218525	0.774185586793925	0.439293283557834	0.892189096803833	Exon	Caudate
e704179	ENSG00000161813.21	ENSG00000161813	LARP4	0.0195823961479079	1.11609205562662	0.77418233378181	0.43929520470567	0.892189096803833	Exon	Caudate
e662097	ENSG00000087053.18	ENSG00000087053	MTMR2	-0.0448437598502576	-1.45469089620481	-0.77417853288878	0.439297449424446	0.892189096803833	Exon	Caudate
e157195	ENSG00000204406.12	ENSG00000204406	MBD5	-0.0230514479029056	-0.103728667203951	-0.774175732897974	0.439299103037943	0.892189096803833	Exon	Caudate
e711278	ENSG00000123374.10	ENSG00000123374	CDK2	-0.0787534686063244	-3.33950684909323	-0.774165325322691	0.439305249556351	0.892192310693372	Exon	Caudate
e239248	ENSG00000198919.12	ENSG00000198919	DZIP3	0.0247403852824968	0.767450441172717	0.774164704829103	0.439305616009771	0.892192310693372	Exon	Caudate
e1144412	ENSG00000004961.14	ENSG00000004961	HCCS	-0.0380873974691408	-1.73956510110001	-0.774160425336674	0.439308143413188	0.892192436914909	Exon	Caudate
e597615	ENSG00000166167.17	ENSG00000166167	BTRC	0.0242130475644898	0.472772890162407	0.774149698182109	0.439314478745055	0.892199626290532	Exon	Caudate
e10065	ENSG00000048707.13	ENSG00000048707	VPS13D	0.021749120751688	0.819438295396465	0.774142149977618	0.439318936657801	0.892199626290532	Exon	Caudate
e189257	ENSG00000116106.11	ENSG00000116106	EPHA4	-0.0479603808852346	-0.459856956847306	-0.774141908587192	0.4393190792216	0.892199626290532	Exon	Caudate
e477318	ENSG00000106526.10	ENSG00000106526	ACTR3C	0.0583649445529729	-1.91893590490136	0.774134862103192	0.439323240846315	0.892200558980757	Exon	Caudate
e215972	ENSG00000169981.10	ENSG00000169981	ZNF35	0.0360169137617768	-1.31924524600492	0.77413278254407	0.439324469029794	0.892200558980757	Exon	Caudate
e1074264	ENSG00000090971.4	ENSG00000090971	NAT14	0.0379092140271028	-0.110663876110845	0.774122776812235	0.439330378422779	0.892207553414884	Exon	Caudate
e1044388	ENSG00000105258.8	ENSG00000105258	POLR2I	0.0215549321063366	2.2106350365333	0.774092933631124	0.439348004100833	0.892231900233033	Exon	Caudate
e988949	ENSG00000154864.11	ENSG00000154864	PIEZO2	0.0867412991769588	-0.977932766643207	0.774088131686879	0.439350840214687	0.892231900233033	Exon	Caudate
e940791	ENSG00000278540.4	ENSG00000278540	ACACA	0.0200532407632151	0.366987253161771	0.774081104939975	0.439354990355665	0.892231900233033	Exon	Caudate
e1126349	ENSG00000100219.16	ENSG00000100219	XBP1	-0.0358953248234773	2.86533309005803	-0.774076646232376	0.439357623771626	0.892231900233033	Exon	Caudate
e953332	ENSG00000120071.12	ENSG00000120071	KANSL1	-0.0250811147496348	1.40712108443789	-0.774075790001146	0.43935812948266	0.892231900233033	Exon	Caudate
e1064688	ENSG00000126457.21	ENSG00000126457	PRMT1	-0.0228100061514031	1.49370477554224	-0.774073020705858	0.439359765098253	0.892231900233033	Exon	Caudate
e308908	ENSG00000196782.12	ENSG00000196782	MAML3	0.0710378582692607	-3.1769922915395	0.774068229189099	0.439362595097104	0.892231900233033	Exon	Caudate
e157957	ENSG00000183091.19	ENSG00000183091	NEB	0.0707453459253565	-3.49591067078809	0.774063752757561	0.43936523900763	0.892231900233033	Exon	Caudate
e1126354	ENSG00000100219.16	ENSG00000100219	XBP1	-0.035893768108305	2.86531165746487	-0.774054632380797	0.439370625795511	0.892231900233033	Exon	Caudate
e160484	ENSG00000153234.13	ENSG00000153234	NR4A2	-0.120624780468616	-3.43916464374042	-0.774052666589136	0.439371786860284	0.892231900233033	Exon	Caudate
e735379	ENSG00000204842.14	ENSG00000204842	ATXN2	0.0303640793964619	1.49701429130721	0.774048504165368	0.439374245338046	0.892231900233033	Exon	Caudate
e1134531	ENSG00000184949.15	ENSG00000184949	FAM227A	-0.0597037855927767	-2.52441675553403	-0.77404580422754	0.439375840023047	0.892231900233033	Exon	Caudate
e553049	ENSG00000136828.18	ENSG00000136828	RALGPS1	0.0607240223553196	-3.09843190074489	0.774045143889918	0.439376230043833	0.892231900233033	Exon	Caudate
e59372	ENSG00000198162.12	ENSG00000198162	MAN1A2	-0.0195769840407708	0.87984330633319	-0.774044039955107	0.439376882070618	0.892231900233033	Exon	Caudate
e805580	ENSG00000100711.13	ENSG00000100711	ZFYVE21	-0.0433352030146505	-1.13849003044679	-0.774037904332533	0.43938050601783	0.892234252929761	Exon	Caudate
e559727	ENSG00000165699.13	ENSG00000165699	TSC1	0.0280806571665561	-0.530839735369491	0.774022211129094	0.439389775137813	0.892248068985875	Exon	Caudate
e578021	ENSG00000172661.17	ENSG00000172661	FAM21C	0.0572399693318566	-2.13832021580987	0.774015122168095	0.439393962237678	0.892251565126563	Exon	Caudate
e517552	ENSG00000066827.15	ENSG00000066827	ZFAT	0.0455091433140392	-2.44286978025974	0.773998980581414	0.439403496363156	0.892259463441372	Exon	Caudate
e219211	ENSG00000164054.15	ENSG00000164054	SHISA5	0.0341315621107067	0.485277892332666	0.773987728178263	0.439410142733443	0.892259463441372	Exon	Caudate
e392838	ENSG00000137171.14	ENSG00000137171	KLC4	0.0294394133202499	-1.51916006750631	0.773977736084034	0.439416044735341	0.892259463441372	Exon	Caudate
e128157	ENSG00000115421.12	ENSG00000115421	PAPOLG	0.0272694557206263	-0.772885663612447	0.773976717281951	0.439416646510839	0.892259463441372	Exon	Caudate
e290203	ENSG00000245067.6	ENSG00000245067	IGFBP7-AS1	-0.144553469659176	-3.12521011228372	-0.773975227540767	0.439417526456638	0.892259463441372	Exon	Caudate
e332872	ENSG00000153914.15	ENSG00000153914	SREK1	-0.0190848108555356	0.420985914869969	-0.773974346594625	0.439418046805795	0.892259463441372	Exon	Caudate
e424035	ENSG00000130023.15	ENSG00000130023	ERMARD	-0.0362125591252871	-1.55311982056213	-0.773956936532908	0.439428330493634	0.892259463441372	Exon	Caudate
e685306	ENSG00000159403.15	ENSG00000159403	C1R	-0.0872845841734041	-3.3969792239186	-0.773956726456381	0.439428454581429	0.892259463441372	Exon	Caudate
e1015624	ENSG00000088247.16	ENSG00000088247	KHSRP	-0.0296051510855936	-0.378542750564914	-0.773945391094032	0.439435150171993	0.892259463441372	Exon	Caudate
e654157	ENSG00000110237.3	ENSG00000110237	ARHGEF17	0.033042119258412	2.48493178890543	0.773939753052795	0.439438480481405	0.892259463441372	Exon	Caudate
e224839	ENSG00000007402.11	ENSG00000007402	CACNA2D2	0.0587027614954306	-2.26295480414943	0.773929341664678	0.439444630376013	0.892259463441372	Exon	Caudate
e405049	ENSG00000271860.6	ENSG00000271860		-0.031163121695174	0.190497091190282	-0.773917531887784	0.439451606343828	0.892259463441372	Exon	Caudate
e243227	ENSG00000173230.15	ENSG00000173230	GOLGB1	-0.0262850976434906	-0.676749903886323	-0.773913596417532	0.439453931017825	0.892259463441372	Exon	Caudate
e702892	ENSG00000110844.13	ENSG00000110844	PRPF40B	0.0226620153536448	0.0064498589346782	0.773913053991213	0.439454251428466	0.892259463441372	Exon	Caudate
e907576	ENSG00000172530.20	ENSG00000172530	BANP	0.0680870146313662	-2.89088856391596	0.773910016233602	0.439456045831096	0.892259463441372	Exon	Caudate
e907578	ENSG00000172530.20	ENSG00000172530	BANP	0.0680870146313662	-2.89088856391596	0.773910016233602	0.439456045831096	0.892259463441372	Exon	Caudate
e907591	ENSG00000172530.20	ENSG00000172530	BANP	0.0680870146313662	-2.89088856391596	0.773910016233602	0.439456045831096	0.892259463441372	Exon	Caudate
e907596	ENSG00000172530.20	ENSG00000172530	BANP	0.0680870146313662	-2.89088856391596	0.773910016233602	0.439456045831096	0.892259463441372	Exon	Caudate
e907602	ENSG00000172530.20	ENSG00000172530	BANP	0.0680870146313662	-2.89088856391596	0.773910016233602	0.439456045831096	0.892259463441372	Exon	Caudate
e16551	ENSG00000011009.10	ENSG00000011009	LYPLA2	-0.0342005137826451	-0.429247812589802	-0.773904998858368	0.439459009602587	0.892259463441372	Exon	Caudate
e916366	ENSG00000108515.17	ENSG00000108515	ENO3	0.0632679511893212	-3.59467875352429	0.773902359425718	0.439460568724256	0.892259463441372	Exon	Caudate
e850184	ENSG00000196547.14	ENSG00000196547	MAN2A2	0.0288622800391238	1.256241093347	0.773892923040193	0.439466142854726	0.892259463441372	Exon	Caudate
e319851	ENSG00000249915.7	ENSG00000249915	PDCD6	0.0178968117130157	2.49984052682166	0.773891858342159	0.439466771780905	0.892259463441372	Exon	Caudate
e972508	ENSG00000188612.11	ENSG00000188612	SUMO2	-0.0188608075402542	2.49254013487167	-0.77388923507343	0.439468321370256	0.892259463441372	Exon	Caudate
e221142	ENSG00000172053.16	ENSG00000172053	QARS	0.0304829905320236	-0.860413040164279	0.77388905859569	0.439468425617419	0.892259463441372	Exon	Caudate
e981701	ENSG00000184009.9	ENSG00000184009	ACTG1	-0.0203306880292856	5.95419118330863	-0.773888868616352	0.439468537840126	0.892259463441372	Exon	Caudate
e819722	ENSG00000137814.9	ENSG00000137814	HAUS2	-0.0291741277261081	-1.00561465877031	-0.773885019585726	0.43947081150483	0.892259463441372	Exon	Caudate
e610003	ENSG00000177042.14	ENSG00000177042	TMEM80	-0.0343734031787184	-0.30750082859854	-0.773883465366068	0.439471729601389	0.892259463441372	Exon	Caudate
e1053976	ENSG00000167619.11	ENSG00000167619	TMEM145	-0.036627357381883	-1.29834370630008	-0.773882884005615	0.439472073018402	0.892259463441372	Exon	Caudate
e839519	ENSG00000179335.18	ENSG00000179335	CLK3	0.0262160302924592	-0.15472622265173	0.773873241282739	0.439477769119998	0.892259463441372	Exon	Caudate
e719574	ENSG00000135679.22	ENSG00000135679	MDM2	-0.023345714481043	0.0766735415654208	-0.773868645532413	0.439480483913887	0.892259463441372	Exon	Caudate
e1090564	ENSG00000118705.16	ENSG00000118705	RPN2	-0.0218431597280202	0.848158417725258	-0.773865351212668	0.439482429934843	0.892259463441372	Exon	Caudate
e1090573	ENSG00000118705.16	ENSG00000118705	RPN2	-0.0218431597280202	0.848158417725258	-0.773865351212668	0.439482429934843	0.892259463441372	Exon	Caudate
e221798	ENSG00000114316.12	ENSG00000114316	USP4	0.0222470312639476	-0.0047697366994144	0.773853184527979	0.439489617083328	0.892259463441372	Exon	Caudate
e889236	ENSG00000140853.15	ENSG00000140853	NLRC5	0.0818183726106778	-3.68928532898278	0.77384699067039	0.439493275967559	0.892259463441372	Exon	Caudate
e436392	ENSG00000155849.15	ENSG00000155849	ELMO1	0.0511572010110039	-0.203765950342818	0.773846108679837	0.439493796985378	0.892259463441372	Exon	Caudate
e898997	ENSG00000102908.20	ENSG00000102908	NFAT5	-0.0239198342544765	0.533643078061134	-0.773845419949104	0.439494203839172	0.892259463441372	Exon	Caudate
e411045	ENSG00000093144.18	ENSG00000093144	ECHDC1	-0.0231618023747267	0.50917759947896	-0.773843929314288	0.439495084402378	0.892259463441372	Exon	Caudate
e1078816	ENSG00000132670.20	ENSG00000132670	PTPRA	-0.0163007303297596	2.10103366013684	-0.773840609377213	0.439497045593575	0.892259463441372	Exon	Caudate
e755331	ENSG00000136167.13	ENSG00000136167	LCP1	-0.0731399542657503	-1.59737941517555	-0.773835156110036	0.439500267020875	0.892259463441372	Exon	Caudate
e102050	ENSG00000143774.16	ENSG00000143774	GUK1	-0.0277762065307757	2.35480345317414	-0.773830713390196	0.439502891494126	0.892259463441372	Exon	Caudate
e1091196	ENSG00000174365.19	ENSG00000174365	SNHG11	-0.0258365474354669	0.0953575918263297	-0.773829764114136	0.439503452266563	0.892259463441372	Exon	Caudate
e6569	ENSG00000171680.20	ENSG00000171680	PLEKHG5	-0.0452478342835286	-1.174786470153	-0.773821512035088	0.439508327091877	0.892259463441372	Exon	Caudate
e866617	ENSG00000187555.14	ENSG00000187555	USP7	0.0201072996498407	0.475062469054015	0.773812344218202	0.439513742915828	0.892259463441372	Exon	Caudate
e1177678	ENSG00000165775.17	ENSG00000165775	FUNDC2	0.0238190713770559	1.41244082462142	0.773810447126629	0.43951486361426	0.892259463441372	Exon	Caudate
e854579	ENSG00000090565.15	ENSG00000090565	RAB11FIP3	0.0226679400428587	0.79526028442196	0.773806917558005	0.439516948695651	0.892259463441372	Exon	Caudate
e278899	ENSG00000152969.17	ENSG00000152969	JAKMIP1	0.0542543799854573	-0.465476106458992	0.773804984489353	0.4395180906522	0.892259463441372	Exon	Caudate
e1085939	ENSG00000101337.15	ENSG00000101337	TM9SF4	-0.0228564511683713	-0.257193003201319	-0.773800381607731	0.439520809802452	0.892259463441372	Exon	Caudate
e28364	ENSG00000084072.16	ENSG00000084072	PPIE	0.019981609526334	0.536371197386135	0.77379886846657	0.439521703692032	0.892259463441372	Exon	Caudate
e45363	ENSG00000117054.13	ENSG00000117054	ACADM	0.0204385329266641	0.827811844923081	0.773796385408311	0.439523170563329	0.892259463441372	Exon	Caudate
e459456	ENSG00000087087.18	ENSG00000087087	SRRT	0.0271883080721042	0.815901357322721	0.773785301680477	0.439529718330623	0.892259463441372	Exon	Caudate
e817452	ENSG00000247556.6	ENSG00000247556	OIP5-AS1	-0.0464716602728539	-2.72261561281391	-0.77378345566109	0.439530808881209	0.892259463441372	Exon	Caudate
e553469	ENSG00000148356.13	ENSG00000148356	LRSAM1	-0.0271969656350476	-0.496723559584452	-0.773782240100725	0.439531526983983	0.892259463441372	Exon	Caudate
e1010096	ENSG00000065000.15	ENSG00000065000	AP3D1	-0.0227584889499937	0.509232479158583	-0.77377850722524	0.439533732216608	0.892259463441372	Exon	Caudate
e949650	ENSG00000067596.10	ENSG00000067596	DHX8	-0.0208992303858454	-0.103920320121127	-0.773776254392405	0.439535063102678	0.892259463441372	Exon	Caudate
e1174331	ENSG00000130822.15	ENSG00000130822	PNCK	0.0508060592532217	-0.503865605286985	0.773768842050501	0.439539442042544	0.892259463441372	Exon	Caudate
e604390	ENSG00000138162.18	ENSG00000138162	TACC2	0.0343265399706568	-0.328904627074803	0.773767045484778	0.439540503391498	0.892259463441372	Exon	Caudate
e1083532	ENSG00000089101.17	ENSG00000089101	CFAP61	0.0585934871587271	-2.81996700413384	0.773766463447744	0.439540847239184	0.892259463441372	Exon	Caudate
e1020201	ENSG00000127452.8	ENSG00000127452	FBXL12	0.0529855339959028	-2.87466957847091	0.77376072621622	0.439544236608751	0.892261338993075	Exon	Caudate
e1172415	ENSG00000010404.17	ENSG00000010404	IDS	-0.0312171315407606	5.08556315975991	-0.773754326695541	0.439548017254956	0.892262611078074	Exon	Caudate
e952393	ENSG00000168517.10	ENSG00000168517	HEXIM2	0.0329774678267771	-0.461633100771056	0.773751318937109	0.439549794155524	0.892262611078074	Exon	Caudate
e724452	ENSG00000133640.18	ENSG00000133640	LRRIQ1	-0.106696653546877	-3.22645042615038	-0.773743168678727	0.439554609123766	0.892267380453514	Exon	Caudate
e189582	ENSG00000085449.14	ENSG00000085449	WDFY1	0.0261959378988638	-0.871784334510959	0.773737846771461	0.439557753189507	0.892268757970649	Exon	Caudate
e682918	ENSG00000010292.12	ENSG00000010292	NCAPD2	0.038411380548542	-1.37079691469402	0.773730336849976	0.439562189907965	0.89227111531362	Exon	Caudate
e1140465	ENSG00000182858.13	ENSG00000182858	ALG12	0.0418256614920844	-2.04359816319181	0.773722600996336	0.439566760129817	0.89227111531362	Exon	Caudate
e936286	ENSG00000108578.14	ENSG00000108578	BLMH	-0.0466777868955768	-2.47023309381953	-0.773716696071045	0.439570248686144	0.89227111531362	Exon	Caudate
e92734	ENSG00000133056.13	ENSG00000133056	PIK3C2B	0.0388818432783161	-1.08299674119873	0.773714857069887	0.439571335148385	0.89227111531362	Exon	Caudate
e1095868	ENSG00000124126.13	ENSG00000124126	PREX1	0.0382451141466904	1.71535815122175	0.773712711547744	0.439572602701905	0.89227111531362	Exon	Caudate
e982108	ENSG00000185359.12	ENSG00000185359	HGS	-0.0271199006835727	1.04679134126658	-0.773710841837525	0.439573707310154	0.89227111531362	Exon	Caudate
e289471	ENSG00000090989.17	ENSG00000090989	EXOC1	-0.0210500919908698	0.433394137391325	-0.773703948577563	0.439577779800946	0.892274377313864	Exon	Caudate
e911913	ENSG00000132376.19	ENSG00000132376	INPP5K	-0.0541274237501096	-2.48849900262244	-0.773674498174359	0.439595179142407	0.892286711543581	Exon	Caudate
e415501	ENSG00000112379.8	ENSG00000112379	ARFGEF3	0.022744121122797	0.79562452712992	0.773669025116602	0.439598412676697	0.892286711543581	Exon	Caudate
e1059227	ENSG00000090372.14	ENSG00000090372	STRN4	0.0258305834378377	0.51339913618586	0.773667400635223	0.439599372438298	0.892286711543581	Exon	Caudate
e259879	ENSG00000114209.14	ENSG00000114209	PDCD10	-0.0275470806400219	-0.477774225668429	-0.773665707256458	0.439600372906524	0.892286711543581	Exon	Caudate
e97080	ENSG00000203705.10	ENSG00000203705	TATDN3	0.0222691905613294	1.44877589313516	0.773663805117708	0.439601496714187	0.892286711543581	Exon	Caudate
e434399	ENSG00000106105.13	ENSG00000106105	GARS	0.0252615251474723	1.0638791601448	0.773663152762452	0.439601882134315	0.892286711543581	Exon	Caudate
e834792	ENSG00000033800.13	ENSG00000033800	PIAS1	-0.0215580972338121	0.347774048779517	-0.773658518106531	0.43960462035604	0.892286711543581	Exon	Caudate
e199602	ENSG00000134121.9	ENSG00000134121	CHL1	0.0288754392570416	3.67163262094685	0.773652323378368	0.439608280306349	0.892286711543581	Exon	Caudate
e175006	ENSG00000138386.16	ENSG00000138386	NAB1	0.0232369392537956	0.436489911436624	0.773644239604121	0.439613056363484	0.892286711543581	Exon	Caudate
e824698	ENSG00000166200.14	ENSG00000166200	COPS2	0.0187453213622331	1.84349160161297	0.773643499870284	0.439613493414672	0.892286711543581	Exon	Caudate
e996796	ENSG00000141469.16	ENSG00000141469	SLC14A1	-0.084691360314126	0.0354900321787222	-0.773640984944506	0.439614979290578	0.892286711543581	Exon	Caudate
e691580	ENSG00000004700.15	ENSG00000004700	RECQL	-0.0270608926364172	-0.420479837882689	-0.773639276336247	0.439615988777227	0.892286711543581	Exon	Caudate
e1068736	ENSG00000198093.10	ENSG00000198093	ZNF649	-0.0263825758473538	0.448778452576913	-0.773635287175599	0.439618345674005	0.892286711543581	Exon	Caudate
e345832	ENSG00000172869.14	ENSG00000172869	DMXL1	0.0158465971842951	2.12789137888426	0.773635240186704	0.439618373436273	0.892286711543581	Exon	Caudate
e1044805	ENSG00000186020.12	ENSG00000186020	ZNF529	0.0321270544803497	-1.1507367783217	0.773624338765456	0.439624814308417	0.892289010463175	Exon	Caudate
e741860	ENSG00000130779.19	ENSG00000130779	CLIP1	-0.0228130859430484	0.268466462104698	-0.773621792966649	0.439626318447155	0.892289010463175	Exon	Caudate
e1040193	ENSG00000130876.11	ENSG00000130876	SLC7A10	-0.0562469632754346	-1.51660293903001	-0.773620804195387	0.4396269026454	0.892289010463175	Exon	Caudate
e26778	ENSG00000183317.16	ENSG00000183317	EPHA10	0.0485013423146244	-0.87640450674523	0.773615216991659	0.439630203755622	0.892290706409508	Exon	Caudate
e1044939	ENSG00000189042.13	ENSG00000189042	ZNF567	-0.034655724268492	-1.72375485932712	-0.773606344225862	0.439635446117148	0.892292802125051	Exon	Caudate
e622406	ENSG00000110768.11	ENSG00000110768	GTF2H1	0.0267829124711605	-0.417024327070549	0.77360512349626	0.439636167372624	0.892292802125051	Exon	Caudate
e976674	ENSG00000070731.10	ENSG00000070731	ST6GALNAC2	-0.0884636856256808	-3.41365221363996	-0.773588328826398	0.439646090399041	0.892307937896327	Exon	Caudate
e373253	ENSG00000112739.16	ENSG00000112739	PRPF4B	0.036225024214519	-1.10497901381505	0.773576003800929	0.439653372645925	0.892317713788346	Exon	Caudate
e624759	ENSG00000066382.16	ENSG00000066382	MPPED2	0.0324718215542608	1.06541266244073	0.773559292447922	0.439663246667433	0.892322182981226	Exon	Caudate
e757690	ENSG00000136098.16	ENSG00000136098	NEK3	0.0499733621235243	-0.0561680603238776	0.773556912655769	0.439664652794907	0.892322182981226	Exon	Caudate
e948697	ENSG00000266967.6	ENSG00000266967	AARSD1	-0.0342680857628769	-1.51907988681083	-0.773553996016798	0.439666376128011	0.892322182981226	Exon	Caudate
e533186	ENSG00000070610.14	ENSG00000070610	GBA2	0.0194848284371319	1.23583075341721	0.77354679355519	0.439670631810418	0.892322182981226	Exon	Caudate
e160409	ENSG00000162989.4	ENSG00000162989	KCNJ3	0.0477775298608371	1.0348219341484	0.773542356675755	0.439673253418955	0.892322182981226	Exon	Caudate
e28110	ENSG00000182109.7	ENSG00000182109		0.0500985698201391	-1.30362442428407	0.773540766281502	0.439674193133667	0.892322182981226	Exon	Caudate
e488537	ENSG00000120910.14	ENSG00000120910	PPP3CC	0.0425049335813606	-2.24602362190531	0.773538932516223	0.439675276650218	0.892322182981226	Exon	Caudate
e1025720	ENSG00000105576.15	ENSG00000105576	TNPO2	-0.0224241071401962	0.852005770473801	-0.773526064046759	0.43968288028367	0.892322182981226	Exon	Caudate
e368543	ENSG00000113758.13	ENSG00000113758	DBN1	0.0401420922502383	-0.206561531470867	0.773518404958628	0.439687405869384	0.892322182981226	Exon	Caudate
e368567	ENSG00000113758.13	ENSG00000113758	DBN1	0.0401420922502383	-0.206561531470867	0.773518404958628	0.439687405869384	0.892322182981226	Exon	Caudate
e22436	ENSG00000084636.17	ENSG00000084636	COL16A1	0.0537008229706014	-0.387818702637019	0.773515507786624	0.439689117751215	0.892322182981226	Exon	Caudate
e1032452	ENSG00000099331.13	ENSG00000099331	MYO9B	0.047713985138944	0.210449628045126	0.773510972740095	0.439691797428531	0.892322182981226	Exon	Caudate
e852072	ENSG00000103852.12	ENSG00000103852	TTC23	-0.0407504387649971	-1.61460081484536	-0.773508426813149	0.439693301775034	0.892322182981226	Exon	Caudate
e1126356	ENSG00000100219.16	ENSG00000100219	XBP1	-0.0358685025430105	2.86530490933843	-0.773502854696939	0.439696594257519	0.892322182981226	Exon	Caudate
e1126362	ENSG00000100219.16	ENSG00000100219	XBP1	-0.0358685025430105	2.86530490933843	-0.773502854696939	0.439696594257519	0.892322182981226	Exon	Caudate
e235684	ENSG00000114480.12	ENSG00000114480	GBE1	-0.0319130944561286	-1.01685155773817	-0.773502242685927	0.439696955886797	0.892322182981226	Exon	Caudate
e148466	ENSG00000153208.16	ENSG00000153208	MERTK	-0.0587212770295449	-2.25442420883902	-0.773498900141686	0.439698930955363	0.892322182981226	Exon	Caudate
e631745	ENSG00000149187.17	ENSG00000149187	CELF1	0.0269233160360845	1.71766964054443	0.773493319840741	0.439702228298422	0.892322182981226	Exon	Caudate
e757753	ENSG00000136098.16	ENSG00000136098	NEK3	0.049899543731267	-0.0576398818393163	0.773490418171129	0.439703942871108	0.892322182981226	Exon	Caudate
e1057978	ENSG00000125743.10	ENSG00000125743	SNRPD2	0.0267885493863577	3.14363223065233	0.773481088115442	0.439709455950309	0.892322182981226	Exon	Caudate
e393404	ENSG00000146215.13	ENSG00000146215	CRIP3	0.0554454741752814	-2.29606179091597	0.773480828995583	0.439709609063394	0.892322182981226	Exon	Caudate
e913322	ENSG00000127804.12	ENSG00000127804	METTL16	-0.020516292905363	0.171437520240407	-0.77348047520033	0.439709818119912	0.892322182981226	Exon	Caudate
e563543	ENSG00000159069.13	ENSG00000159069	FBXW5	0.0208079156817589	1.46421899547371	0.773465553596608	0.439718635301426	0.892332336962991	Exon	Caudate
e1060454	ENSG00000105373.18	ENSG00000105373	GLTSCR2	0.0459539275465118	-2.24862931075733	0.773463662125452	0.439719752979751	0.892332336962991	Exon	Caudate
e1059883	ENSG00000134815.18	ENSG00000134815	DHX34	0.0624159977848282	-3.67495921463683	0.773436812167547	0.43973561891025	0.892340305579863	Exon	Caudate
e635371	ENSG00000166928.10	ENSG00000166928	MS4A14	-0.0917489637934282	-2.93992667341847	-0.773432096706295	0.439738405361349	0.892340305579863	Exon	Caudate
e315397	ENSG00000137601.15	ENSG00000137601	NEK1	-0.0266155054668416	-0.177317846051887	-0.773429996462449	0.439739646436592	0.892340305579863	Exon	Caudate
e405817	ENSG00000085382.11	ENSG00000085382	HACE1	0.0238807288262196	0.461973506047286	0.773424900993017	0.43974265745771	0.892340305579863	Exon	Caudate
e1134789	ENSG00000100242.15	ENSG00000100242	SUN2	0.0353140905499872	2.83918374695265	0.773423419525785	0.439743532890394	0.892340305579863	Exon	Caudate
e203840	ENSG00000157087.16	ENSG00000157087	ATP2B2	0.0450974912557304	2.43000400923435	0.773422260396899	0.439744217846717	0.892340305579863	Exon	Caudate
e125414	ENSG00000170802.15	ENSG00000170802	FOXN2	0.0456712537470894	-1.14167582827477	0.773420826864373	0.439745064955408	0.892340305579863	Exon	Caudate
e125419	ENSG00000170802.15	ENSG00000170802	FOXN2	0.0456712537470894	-1.14167582827477	0.773420826864373	0.439745064955408	0.892340305579863	Exon	Caudate
e655292	ENSG00000166435.15	ENSG00000166435	XRRA1	-0.066626291777476	-2.35848184395481	-0.773416050386587	0.439747887497277	0.892340305579863	Exon	Caudate
e206186	ENSG00000206562.11	ENSG00000206562	METTL6	0.0228468339034818	1.02763905998183	0.773415290828845	0.439748336340173	0.892340305579863	Exon	Caudate
e244857	ENSG00000160145.15	ENSG00000160145	KALRN	0.0372214999946088	0.22698662508345	0.773408625637261	0.439752274990689	0.89234292334755	Exon	Caudate
e295698	ENSG00000138668.18	ENSG00000138668	HNRNPD	0.0275108628009579	3.39707114684631	0.773398871098934	0.439758039260347	0.89234292334755	Exon	Caudate
e933377	ENSG00000076351.12	ENSG00000076351	SLC46A1	-0.0519030324556912	-2.58663514532722	-0.773398722416381	0.439758127121975	0.89234292334755	Exon	Caudate
e827958	ENSG00000181827.14	ENSG00000181827	RFX7	0.0500123160679498	-2.73554771325826	0.773390953102397	0.439762718290549	0.89234292334755	Exon	Caudate
e847604	ENSG00000140538.16	ENSG00000140538	NTRK3	0.0371788773004409	0.892267627832518	0.773390736029564	0.439762846567132	0.89234292334755	Exon	Caudate
e12145	ENSG00000219481.10	ENSG00000219481	NBPF1	-0.0536549984806861	-1.13305249004891	-0.773385560555979	0.439765904957459	0.89234292334755	Exon	Caudate
e988856	ENSG00000134265.12	ENSG00000134265	NAPG	0.0220721544055686	0.891639685574525	0.773382809773459	0.439767530507725	0.89234292334755	Exon	Caudate
e327562	ENSG00000132356.11	ENSG00000132356	PRKAA1	0.0189075607879632	1.19297248563682	0.773377191939562	0.43977085032705	0.89234292334755	Exon	Caudate
e1070093	ENSG00000197497.10	ENSG00000197497	ZNF665	-0.0560487439659084	-3.176797951753	-0.773375555440585	0.439771817407296	0.89234292334755	Exon	Caudate
e684793	ENSG00000111679.16	ENSG00000111679	PTPN6	-0.0788923093712676	-3.24228810990935	-0.773364209775519	0.439778522100578	0.892348872738549	Exon	Caudate
e800856	ENSG00000100697.14	ENSG00000100697	DICER1	0.0261317837724528	1.08545581574494	0.77335284702017	0.439785236952345	0.892348872738549	Exon	Caudate
e1028583	ENSG00000072071.16	ENSG00000072071	ADGRL1	0.032219868894404	0.769497147015794	0.773352334055155	0.439785540091836	0.892348872738549	Exon	Caudate
e932229	ENSG00000109016.17	ENSG00000109016	DHRS7B	-0.030463067820088	-1.49680291270713	-0.773351619083391	0.439785962608525	0.892348872738549	Exon	Caudate
e520176	ENSG00000204839.8	ENSG00000204839	MROH6	-0.0441416392975275	-1.87379526682603	-0.77334973188017	0.439787077863279	0.892348872738549	Exon	Caudate
e732808	ENSG00000135093.12	ENSG00000135093	USP30	-0.0478145368444934	-2.54413415411604	-0.773334143616854	0.439796289909007	0.892355746120438	Exon	Caudate
e374131	ENSG00000239264.8	ENSG00000239264	TXNDC5	0.0238754729369981	0.208529298865605	0.773333649935027	0.439796581657214	0.892355746120438	Exon	Caudate
e1024817	ENSG00000223547.9	ENSG00000223547	ZNF844	-0.0275249265573572	2.10509537739167	-0.773331482611399	0.439797862468861	0.892355746120438	Exon	Caudate
e817587	ENSG00000137806.8	ENSG00000137806	NDUFAF1	0.0164642776666193	1.70526088038276	0.773323074965021	0.43980283111099	0.892360637021166	Exon	Caudate
e1046661	ENSG00000099338.22	ENSG00000099338	CATSPERG	0.0598330629007705	-3.24610669175804	0.773319059064614	0.439805204387291	0.892360637021166	Exon	Caudate
e859949	ENSG00000131653.12	ENSG00000131653	TRAF7	0.0322973555571852	-0.995089375142648	0.773297888650806	0.439817715586794	0.892375556625765	Exon	Caudate
e540458	ENSG00000148053.15	ENSG00000148053	NTRK2	-0.0298584853029881	5.5953938153533	-0.773294805981904	0.439819537386218	0.892375556625765	Exon	Caudate
e1045456	ENSG00000181666.17	ENSG00000181666	HKR1	-0.0385886412814069	-1.54422260306234	-0.773294099540585	0.439819954880382	0.892375556625765	Exon	Caudate
e681675	ENSG00000047621.11	ENSG00000047621	C12orf4	0.0220643821949464	0.333584078299916	0.773286689902058	0.439824333857765	0.892379100480915	Exon	Caudate
e470843	ENSG00000236753.5	ENSG00000236753	MKLN1-AS	-0.0517497552639041	-2.90857146684905	-0.773282799457821	0.439826633057892	0.892379100480915	Exon	Caudate
e1015543	ENSG00000125651.13	ENSG00000125651	GTF2F1	-0.0186170250879712	0.983997725470408	-0.773269458848559	0.4398345172308	0.892381162402538	Exon	Caudate
e528063	ENSG00000155158.20	ENSG00000155158	TTC39B	0.0353575849124063	-0.905410043943721	0.773269378247008	0.439834564865796	0.892381162402538	Exon	Caudate
e2324	ENSG00000242485.5	ENSG00000242485	MRPL20	0.0177034739971738	2.3937953961432	0.773261125683882	0.439839442093004	0.892381162402538	Exon	Caudate
e276307	ENSG00000185049.13	ENSG00000185049	NELFA	-0.0352234268377983	-1.38322959894834	-0.773256684895901	0.439842066591361	0.892381162402538	Exon	Caudate
e527399	ENSG00000107186.16	ENSG00000107186	MPDZ	0.0305715133758774	1.84577860373413	0.773255236158814	0.439842922794537	0.892381162402538	Exon	Caudate
e179876	ENSG00000163596.16	ENSG00000163596	ICA1L	0.0339487542701657	-1.13541913669544	0.773246568590245	0.439848045344968	0.892381162402538	Exon	Caudate
e1129525	ENSG00000182541.17	ENSG00000182541	LIMK2	-0.0501163431676597	-1.43043682394673	-0.773245120670213	0.439848901071965	0.892381162402538	Exon	Caudate
e948931	ENSG00000068079.7	ENSG00000068079	IFI35	-0.0423970463556061	-1.35546946724723	-0.773236764188713	0.439853839807389	0.892381162402538	Exon	Caudate
e519705	ENSG00000177335.10	ENSG00000177335	C8orf31	0.0803651594493505	-3.84767613326928	0.773235288238865	0.439854712106757	0.892381162402538	Exon	Caudate
e243157	ENSG00000180353.10	ENSG00000180353	HCLS1	0.0829613235681422	-2.99958317961433	0.773230389129895	0.439857607530481	0.892381162402538	Exon	Caudate
e488908	ENSG00000158941.16	ENSG00000158941	CCAR2	0.0163578290787289	2.33000364731611	0.773227472901102	0.439859331056866	0.892381162402538	Exon	Caudate
e521744	ENSG00000178685.13	ENSG00000178685	PARP10	0.0558146972558753	-2.42770338333505	0.773217848443399	0.439865019255041	0.892381162402538	Exon	Caudate
e521766	ENSG00000178685.13	ENSG00000178685	PARP10	0.0558146972558753	-2.42770338333505	0.773217848443399	0.439865019255041	0.892381162402538	Exon	Caudate
e157038	ENSG00000121989.14	ENSG00000121989	ACVR2A	-0.0298619635258851	1.43437815023707	-0.773216714366109	0.43986568951444	0.892381162402538	Exon	Caudate
e388501	ENSG00000064995.16	ENSG00000064995	TAF11	-0.0236066394592604	-0.435982085090426	-0.773212562551172	0.439868143314281	0.892381162402538	Exon	Caudate
e826378	ENSG00000138594.13	ENSG00000138594	TMOD3	0.0199835771494449	3.28755822435773	0.773207648459394	0.439871047644103	0.892381162402538	Exon	Caudate
e1044581	ENSG00000126247.10	ENSG00000126247	CAPNS1	-0.0186568910115728	1.75648930810038	-0.773200448900101	0.439875302752418	0.892381162402538	Exon	Caudate
e70025	ENSG00000160716.5	ENSG00000160716	CHRNB2	0.0472067934570921	0.489050932029637	0.773197361968639	0.439877127208538	0.892381162402538	Exon	Caudate
e907121	ENSG00000261697.5	ENSG00000261697		0.0787024529541578	-3.79966852590289	0.773188441378733	0.439882399531778	0.892381162402538	Exon	Caudate
e46119	ENSG00000162616.8	ENSG00000162616	DNAJB4	-0.0708263170126896	-3.56419685766721	-0.77318782441632	0.439882764175519	0.892381162402538	Exon	Caudate
e269877	ENSG00000127249.14	ENSG00000127249	ATP13A4	-0.0332532743015116	0.724639780645377	-0.773184610394936	0.439884663763717	0.892381162402538	Exon	Caudate
e254313	ENSG00000163714.17	ENSG00000163714	U2SURP	0.0222360539056139	0.596272074354646	0.773183382326556	0.439885389592182	0.892381162402538	Exon	Caudate
e925896	ENSG00000221926.11	ENSG00000221926	TRIM16	0.0230544350540889	0.195746774166219	0.773182829154284	0.439885716535262	0.892381162402538	Exon	Caudate
e1061913	ENSG00000063180.8	ENSG00000063180	CA11	0.0399059932978227	2.74431578281841	0.77317830699383	0.439888389286673	0.892381162402538	Exon	Caudate
e618706	ENSG00000133805.15	ENSG00000133805	AMPD3	-0.0671317683970569	-2.78755476680755	-0.773176776798155	0.439889293686743	0.892381162402538	Exon	Caudate
e1067371	ENSG00000167747.13	ENSG00000167747	C19orf48	-0.0389809759552369	-0.962715116080037	-0.773160551599545	0.439898883422105	0.892382963012152	Exon	Caudate
e1001194	ENSG00000091157.13	ENSG00000091157	WDR7	0.0171493259285103	2.18423550680011	0.773159263287573	0.439899644870695	0.892382963012152	Exon	Caudate
e1020970	ENSG00000130816.14	ENSG00000130816	DNMT1	0.0264341220721021	-0.470808333020009	0.773156104973444	0.439901511575369	0.892382963012152	Exon	Caudate
e210429	ENSG00000153558.13	ENSG00000153558	FBXL2	0.0319158511685036	0.32160660437772	0.773152744882146	0.439903497544369	0.892382963012152	Exon	Caudate
e494882	ENSG00000168615.11	ENSG00000168615	ADAM9	-0.0278058895715479	2.36499354427693	-0.773150811323164	0.439904640369288	0.892382963012152	Exon	Caudate
e956387	ENSG00000262039.1	ENSG00000262039		0.0706491806844661	-3.39544577883332	0.773150243541002	0.439904975955756	0.892382963012152	Exon	Caudate
e950979	ENSG00000013306.15	ENSG00000013306	SLC25A39	-0.0223657559386333	0.455396011263332	-0.773136067856177	0.439913354512664	0.892389652095354	Exon	Caudate
e26642	ENSG00000134697.12	ENSG00000134697	GNL2	-0.0342345609612518	-1.74759116012043	-0.773135459628798	0.439913714008302	0.892389652095354	Exon	Caudate
e957422	ENSG00000108821.13	ENSG00000108821	COL1A1	-0.0971587290197822	-3.87192973114067	-0.773130563786483	0.439916607724972	0.892389652095354	Exon	Caudate
e758225	ENSG00000118946.11	ENSG00000118946	PCDH17	-0.028773407826519	-0.0617562556122471	-0.773127977163433	0.439918136568311	0.892389652095354	Exon	Caudate
e1057982	ENSG00000125743.10	ENSG00000125743	SNRPD2	0.0267759469482111	3.14361003733941	0.773123144522979	0.439920992945618	0.892390444394451	Exon	Caudate
e85379	ENSG00000135837.15	ENSG00000135837	CEP350	-0.0179630721436931	2.7324874507945	-0.773096985326194	0.439936454768788	0.892409448300351	Exon	Caudate
e113674	ENSG00000084674.14	ENSG00000084674	APOB	-0.0776708069726241	-2.68122519474879	-0.773088397462685	0.4399415308349	0.892409448300351	Exon	Caudate
e432466	ENSG00000105928.13	ENSG00000105928	DFNA5	0.0771818983222504	-3.80698924018148	0.773085231275981	0.43994340229526	0.892409448300351	Exon	Caudate
e402217	ENSG00000083097.14	ENSG00000083097	DOPEY1	0.0173636141854316	2.81367697238941	0.7730847337877	0.439943696349592	0.892409448300351	Exon	Caudate
e855650	ENSG00000161999.11	ENSG00000161999	JMJD8	-0.0228341748416571	0.415880941505307	-0.773076003446549	0.4399488566798	0.892409448300351	Exon	Caudate
e1074516	ENSG00000063245.14	ENSG00000063245	EPN1	-0.0341050571197368	0.257401908465456	-0.773075059618346	0.43994941455988	0.892409448300351	Exon	Caudate
e1022150	ENSG00000129351.17	ENSG00000129351	ILF3	-0.0141817766882708	1.65431114005565	-0.77306831720063	0.439953399895039	0.892409448300351	Exon	Caudate
e1168362	ENSG00000101972.18	ENSG00000101972	STAG2	-0.0249326070212243	0.752679434171213	-0.773061340870586	0.439957523513918	0.892409448300351	Exon	Caudate
e623731	ENSG00000165973.18	ENSG00000165973	NELL1	-0.0760042216745323	-3.73117092656266	-0.773057503342121	0.439959791837083	0.892409448300351	Exon	Caudate
e722256	ENSG00000187109.13	ENSG00000187109	NAP1L1	0.0172439365456395	2.72145926640949	0.773055188504001	0.439961160117078	0.892409448300351	Exon	Caudate
e84300	ENSG00000198797.6	ENSG00000198797	BRINP2	-0.0624839184968771	-3.32650799403141	-0.773053793828026	0.439961984498687	0.892409448300351	Exon	Caudate
e796005	ENSG00000165409.16	ENSG00000165409	TSHR	0.085810835718305	-3.38306808509989	0.773051539000471	0.439963317310773	0.892409448300351	Exon	Caudate
e1057985	ENSG00000125743.10	ENSG00000125743	SNRPD2	0.0267733479286139	3.14360725418556	0.773049399422993	0.439964582001529	0.892409448300351	Exon	Caudate
e64713	ENSG00000264522.5	ENSG00000264522	OTUD7B	-0.0340677101766433	1.440926791368	-0.773048889816261	0.439964883227165	0.892409448300351	Exon	Caudate
e792456	ENSG00000119723.16	ENSG00000119723	COQ6	-0.0202584828934046	-0.280406414480232	-0.773034902986873	0.439973150808676	0.892421216258551	Exon	Caudate
e997752	ENSG00000267587.1	ENSG00000267587		-0.0541681561795725	-2.67465241672319	-0.773016565094585	0.439983990428668	0.892438201059649	Exon	Caudate
e128614	ENSG00000115464.14	ENSG00000115464	USP34	-0.0239093348467427	-0.0435143219396943	-0.773001173718179	0.439993088467092	0.892438272628188	Exon	Caudate
e954452	ENSG00000108424.9	ENSG00000108424	KPNB1	-0.0168276859757828	0.871968915341322	-0.773000788191237	0.439993316358363	0.892438272628188	Exon	Caudate
e443926	ENSG00000158321.15	ENSG00000158321	AUTS2	-0.0345324068955998	-0.339608738153991	-0.772999843072301	0.439993875033889	0.892438272628188	Exon	Caudate
e927030	ENSG00000175061.17	ENSG00000175061	LRRC75A-AS1	-0.0393930381590913	-0.726529175548888	-0.772999818695629	0.439993889443351	0.892438272628188	Exon	Caudate
e1084863	ENSG00000175170.14	ENSG00000175170	FAM182B	-0.0656099838721619	-2.65331270150044	-0.772991104458054	0.4399990405935	0.892443719016262	Exon	Caudate
e491737	ENSG00000104299.14	ENSG00000104299	INTS9	-0.0313813151510933	-1.4640641732934	-0.772980287297939	0.440005434869133	0.892445723310643	Exon	Caudate
e330507	ENSG00000134352.19	ENSG00000134352	IL6ST	-0.0240211478320153	2.50493497113293	-0.772971986243776	0.44001034185215	0.892445723310643	Exon	Caudate
e1021512	ENSG00000105397.13	ENSG00000105397	TYK2	0.0265559309949978	-0.854642734479177	0.772966765336207	0.440013428091355	0.892445723310643	Exon	Caudate
e307788	ENSG00000164074.14	ENSG00000164074	ABHD18	0.0308976048237028	-1.18212022774127	0.772962148286646	0.440016157381888	0.892445723310643	Exon	Caudate
e924572	ENSG00000133028.10	ENSG00000133028	SCO1	-0.0214240783795016	-0.114722920693658	-0.772956448573681	0.440019526683976	0.892445723310643	Exon	Caudate
e436165	ENSG00000011426.10	ENSG00000011426	ANLN	0.0672693573792838	1.47141333883486	0.772951883208998	0.44002222544336	0.892445723310643	Exon	Caudate
e1089994	ENSG00000080845.17	ENSG00000080845	DLGAP4	-0.0370731629533684	0.49148781894994	-0.772950004132631	0.440023336239095	0.892445723310643	Exon	Caudate
e95001	ENSG00000196352.14	ENSG00000196352	CD55	-0.0547800219396406	-0.859164665282621	-0.77294154644212	0.44002833593165	0.892445723310643	Exon	Caudate
e362132	ENSG00000082516.8	ENSG00000082516	GEMIN5	0.0238412812160617	-0.494200950313161	0.772940811089111	0.440028770630938	0.892445723310643	Exon	Caudate
e404279	ENSG00000112159.11	ENSG00000112159	MDN1	0.0210460697520607	0.274141232547315	0.772939973317956	0.440029265874367	0.892445723310643	Exon	Caudate
e225114	ENSG00000088543.14	ENSG00000088543	C3orf18	-0.0369179703337981	-1.31865257520026	-0.772936015366715	0.440031605598014	0.892445723310643	Exon	Caudate
e1133810	ENSG00000100146.16	ENSG00000100146	SOX10	0.0467200926280416	3.6702989879791	0.772935577867183	0.440031864224177	0.892445723310643	Exon	Caudate
e635830	ENSG00000110446.10	ENSG00000110446	SLC15A3	0.0449926229259642	-1.16058091716193	0.772932591501945	0.440033629604819	0.892445723310643	Exon	Caudate
e887418	ENSG00000166971.16	ENSG00000166971	AKTIP	-0.0202129601823718	0.545759476660514	-0.77293087319592	0.440034645377999	0.892445723310643	Exon	Caudate
e272244	ENSG00000185485.14	ENSG00000185485	SDHAP1	-0.0740966250742353	-2.51174830932875	-0.772926859514354	0.440037018063115	0.892445723310643	Exon	Caudate
e26837	ENSG00000183317.16	ENSG00000183317	EPHA10	0.054922896531241	-0.885343223031502	0.772920038173565	0.440041050510964	0.892448900324308	Exon	Caudate
e249663	ENSG00000138246.15	ENSG00000138246	DNAJC13	0.020899475093638	-0.0735853142768224	0.772909882432468	0.44004705413497	0.892453010599329	Exon	Caudate
e1049146	ENSG00000105193.8	ENSG00000105193	RPS16	0.0321558710956661	0.919093857586987	0.772899258581782	0.440053334535103	0.892453010599329	Exon	Caudate
e709015	ENSG00000123415.15	ENSG00000123415	SMUG1	0.0189555873602407	1.66486166909827	0.772897167247753	0.440054570855107	0.892453010599329	Exon	Caudate
e691066	ENSG00000139154.14	ENSG00000139154	AEBP2	-0.0413690593777752	-1.81123018444695	-0.772893635998716	0.440056658404613	0.892453010599329	Exon	Caudate
e102092	ENSG00000162913.9	ENSG00000162913	C1orf145	0.0528826428683328	2.74389661226189	0.772880675276183	0.440064320374147	0.892453010599329	Exon	Caudate
e102782	ENSG00000162931.11	ENSG00000162931	TRIM17	0.0537217645200638	-1.11075321508435	0.772872531039068	0.440069135029035	0.892453010599329	Exon	Caudate
e969875	ENSG00000154262.12	ENSG00000154262	ABCA6	-0.0746611013683206	-2.06437153276227	-0.77286772132363	0.440071978418252	0.892453010599329	Exon	Caudate
e739241	ENSG00000089154.10	ENSG00000089154	GCN1	0.0267586712145562	-0.6077443743486	0.772864060915351	0.440074142371539	0.892453010599329	Exon	Caudate
e14818	ENSG00000117298.14	ENSG00000117298	ECE1	-0.0326585366958163	-1.1451025253968	-0.772862034855774	0.440075340136266	0.892453010599329	Exon	Caudate
e757093	ENSG00000102786.14	ENSG00000102786	INTS6	0.0249694577121676	0.14220802713858	0.772861857996456	0.440075444691945	0.892453010599329	Exon	Caudate
e1055807	ENSG00000131115.15	ENSG00000131115	ZNF227	0.032035471389097	-1.63567597868193	0.772861454439649	0.440075683266681	0.892453010599329	Exon	Caudate
e844559	ENSG00000172379.19	ENSG00000172379	ARNT2	0.023250511027711	3.0461566354042	0.772860518592241	0.440076236521292	0.892453010599329	Exon	Caudate
e1032590	ENSG00000099330.8	ENSG00000099330	OCEL1	0.0307560920736337	-0.489045526349584	0.772849295581654	0.440082871375981	0.892453010599329	Exon	Caudate
e1003899	ENSG00000176225.12	ENSG00000176225	RTTN	0.0454071097824713	-2.09187879609249	0.772848871928739	0.440083121833571	0.892453010599329	Exon	Caudate
e1020106	ENSG00000171466.9	ENSG00000171466	ZNF562	-0.022110718355046	0.77633638908719	-0.772837630738381	0.440089767495761	0.892453010599329	Exon	Caudate
e832061	ENSG00000166794.4	ENSG00000166794	PPIB	-0.0233088932779389	2.88932997289525	-0.772837055712288	0.440090107446114	0.892453010599329	Exon	Caudate
e874109	ENSG00000185710.9	ENSG00000185710	SMG1P4	-0.0848974648605865	-3.70222235097028	-0.772831723842115	0.440093259607922	0.892453010599329	Exon	Caudate
e27362	ENSG00000127603.23	ENSG00000127603	MACF1	-0.0217369505273915	2.14013956826969	-0.772827509880594	0.440095750879688	0.892453010599329	Exon	Caudate
e2719	ENSG00000197530.12	ENSG00000197530	MIB2	-0.050464047226922	-2.12523246627796	-0.772826766848102	0.440096190157409	0.892453010599329	Exon	Caudate
e636940	ENSG00000011347.9	ENSG00000011347	SYT7	0.0651836464401327	-2.85178080375471	0.77282552182058	0.440096926213073	0.892453010599329	Exon	Caudate
e636952	ENSG00000011347.9	ENSG00000011347	SYT7	0.0651836464401327	-2.85178080375471	0.77282552182058	0.440096926213073	0.892453010599329	Exon	Caudate
e455921	ENSG00000196652.11	ENSG00000196652	ZKSCAN5	0.0137980693228874	1.9231987225251	0.77282247935432	0.440098724910851	0.892453010599329	Exon	Caudate
e117109	ENSG00000115207.13	ENSG00000115207	GTF3C2	0.0181644858909024	0.563506517178373	0.772820670070122	0.440099794556755	0.892453010599329	Exon	Caudate
e463607	ENSG00000105879.11	ENSG00000105879	CBLL1	0.0279643541406453	-1.10959498858194	0.77280746164167	0.440107603403746	0.892463845044207	Exon	Caudate
e872518	ENSG00000183549.10	ENSG00000183549	ACSM5	-0.0896142646237345	-3.76590208083774	-0.772801806454763	0.440110946784955	0.892465545964978	Exon	Caudate
e539183	ENSG00000197969.11	ENSG00000197969	VPS13A	0.0403112032227706	1.4164261422243	0.772795094473572	0.440114914968413	0.892465545964978	Exon	Caudate
e307453	ENSG00000164066.12	ENSG00000164066	INTU	-0.031244856866539	0.0140152127961838	-0.772793529469393	0.440115840215877	0.892465545964978	Exon	Caudate
e1024584	ENSG00000267500.1	ENSG00000267500	ZNF887P	-0.0510872138957311	-1.51199105469074	-0.772778123651811	0.440124948362304	0.892476445377686	Exon	Caudate
e533178	ENSG00000070610.14	ENSG00000070610	GBA2	-0.0384016350458079	-1.92775138182897	-0.772765037086465	0.440132685417891	0.892476445377686	Exon	Caudate
e393329	ENSG00000146216.11	ENSG00000146216	TTBK1	0.0372328871855385	-1.23478441135521	0.772757774900809	0.440136979010201	0.892476445377686	Exon	Caudate
e164010	ENSG00000144285.16	ENSG00000144285	SCN1A	0.0462662188209706	-0.426440484104503	0.772752831873424	0.440139901469852	0.892476445377686	Exon	Caudate
e322871	ENSG00000145569.5	ENSG00000145569	FAM105A	0.058169727201163	-2.27492099400789	0.772746128774748	0.440143864552015	0.892476445377686	Exon	Caudate
e358645	ENSG00000164270.17	ENSG00000164270	HTR4	0.0606336258798652	-1.14905927552771	0.772732925708989	0.440151670678672	0.892476445377686	Exon	Caudate
e1159776	ENSG00000147174.11	ENSG00000147174	ACRC	0.0446937151932035	-0.43780522396195	0.772722175900671	0.440158026410303	0.892476445377686	Exon	Caudate
e718361	ENSG00000174106.2	ENSG00000174106	LEMD3	0.0227934170433407	0.896923577946241	0.772717477026892	0.440160804595576	0.892476445377686	Exon	Caudate
e980495	ENSG00000173818.16	ENSG00000173818	ENDOV	-0.044535015903862	-2.52873047549815	-0.772716055117995	0.440161645293985	0.892476445377686	Exon	Caudate
e124661	ENSG00000119729.11	ENSG00000119729	RHOQ	0.0215849955846842	1.42316242230656	0.772712034362018	0.44016402255618	0.892476445377686	Exon	Caudate
e331558	ENSG00000164182.10	ENSG00000164182	NDUFAF2	-0.0284538301866226	-0.181179993758751	-0.772704564094033	0.440168439353593	0.892476445377686	Exon	Caudate
e1013557	ENSG00000176840.11	ENSG00000176840	MIR7-3HG	0.0634611381949633	-2.22516689722229	0.772686114043167	0.440179348059146	0.892476445377686	Exon	Caudate
e841336	ENSG00000169410.9	ENSG00000169410	PTPN9	0.0653347132583017	-3.35754701296414	0.772685931364189	0.440179456069989	0.892476445377686	Exon	Caudate
e830375	ENSG00000129003.15	ENSG00000129003	VPS13C	0.0183056712641932	1.82357448808306	0.772682890327582	0.440181254116703	0.892476445377686	Exon	Caudate
e404784	ENSG00000233797.1	ENSG00000233797	UFL1-AS1	-0.0786850563790108	-3.81315661165239	-0.772676184229351	0.44018521918681	0.892476445377686	Exon	Caudate
e287799	ENSG00000075539.13	ENSG00000075539	FRYL	0.0350489599710938	1.25175805346276	0.77267499917825	0.440185919866232	0.892476445377686	Exon	Caudate
e98659	ENSG00000116141.15	ENSG00000116141	MARK1	0.0274226834036828	-0.347588039097163	0.772674454156278	0.440186242118948	0.892476445377686	Exon	Caudate
e178844	ENSG00000115993.12	ENSG00000115993	TRAK2	0.0286353911970794	2.44888280182732	0.772671337897732	0.440188084657881	0.892476445377686	Exon	Caudate
e96892	ENSG00000162772.16	ENSG00000162772	ATF3	-0.102914561733497	-3.74460734022874	-0.772670098255232	0.440188817618058	0.892476445377686	Exon	Caudate
e1065853	ENSG00000213024.11	ENSG00000213024	NUP62	0.0299933915753247	-1.03443054263011	0.772658901591488	0.440195437871974	0.892476445377686	Exon	Caudate
e589786	ENSG00000224886.2	ENSG00000224886		0.0336575557241372	0.000436327024471	0.772658727578243	0.440195540761277	0.892476445377686	Exon	Caudate
e333639	ENSG00000134058.10	ENSG00000134058	CDK7	-0.0758648738861206	-3.88571315736269	-0.772654725327272	0.440197907187347	0.892476445377686	Exon	Caudate
e440212	ENSG00000136205.16	ENSG00000136205	TNS3	0.0368320175292674	0.770708412775998	0.772653994119143	0.440198339532334	0.892476445377686	Exon	Caudate
e556953	ENSG00000175287.18	ENSG00000175287	PHYHD1	0.0707841006249315	-1.97612788669712	0.772653016822979	0.440198917383373	0.892476445377686	Exon	Caudate
e626803	ENSG00000026508.16	ENSG00000026508	CD44	-0.130353810354638	-1.36833241843166	-0.772650690710449	0.44020029275791	0.892476445377686	Exon	Caudate
e330757	ENSG00000155542.11	ENSG00000155542	SETD9	-0.0673509912173545	-2.12637825064874	-0.77264850699827	0.440201583936787	0.892476445377686	Exon	Caudate
e490985	ENSG00000120915.13	ENSG00000120915	EPHX2	0.0427659578765265	-1.89838122845903	0.772646500584896	0.440202770284874	0.892476445377686	Exon	Caudate
e630139	ENSG00000134569.9	ENSG00000134569	LRP4	-0.0296878344289077	1.4626646553237	-0.772642159647975	0.440205336991675	0.892476445377686	Exon	Caudate
e1090054	ENSG00000259399.1	ENSG00000259399	TGIF2-C20orf24	0.0241259873888578	2.08703255368552	0.772638904017494	0.440207261984735	0.892476445377686	Exon	Caudate
e539872	ENSG00000172159.15	ENSG00000172159	FRMD3	-0.0514875486131785	-2.46594190719555	-0.772636502711374	0.440208681834977	0.892476445377686	Exon	Caudate
e316207	ENSG00000164117.13	ENSG00000164117	FBXO8	-0.0286280217224994	0.894879320769462	-0.772636385509257	0.440208751134604	0.892476445377686	Exon	Caudate
e824844	ENSG00000156958.14	ENSG00000156958	GALK2	-0.028600712424592	-0.366881507405959	-0.772633508567926	0.440210452223241	0.892476445377686	Exon	Caudate
e116586	ENSG00000138074.14	ENSG00000138074	SLC5A6	-0.0408028238440056	1.45227818443697	-0.7726307960285	0.440212056107171	0.892476445377686	Exon	Caudate
e607002	ENSG00000176171.11	ENSG00000176171	BNIP3	-0.0243881574202035	1.99931216961639	-0.772628640256682	0.440213330785155	0.892476445377686	Exon	Caudate
e750432	ENSG00000152520.13	ENSG00000152520	PAN3	0.0254095820838528	-0.0856572627150542	0.772628330270408	0.440213514075915	0.892476445377686	Exon	Caudate
e267870	ENSG00000244405.7	ENSG00000244405	ETV5	0.0431268463504748	-0.37545692799123	0.772624982723993	0.440215493438379	0.892476445377686	Exon	Caudate
e723022	ENSG00000058272.16	ENSG00000058272	PPP1R12A	0.0200471136150219	0.981161686818938	0.772616105209416	0.440220742626897	0.892476445377686	Exon	Caudate
e659081	ENSG00000137501.17	ENSG00000137501	SYTL2	-0.0443999607636566	-1.31213508142719	-0.77261508919869	0.440221343386511	0.892476445377686	Exon	Caudate
e648236	ENSG00000172830.12	ENSG00000172830	SSH3	0.0630988133853311	-3.23862362939535	0.772613161879595	0.440222482997311	0.892476445377686	Exon	Caudate
e17806	ENSG00000157978.11	ENSG00000157978	LDLRAP1	0.0521291290346882	1.91209284043305	0.77261192719403	0.440223213059462	0.892476445377686	Exon	Caudate
e1141431	ENSG00000196576.14	ENSG00000196576	PLXNB2	-0.0481679499031241	-1.83698397516822	-0.772611568723153	0.440223425021267	0.892476445377686	Exon	Caudate
e185579	ENSG00000018280.16	ENSG00000018280	SLC11A1	-0.13442847165562	-3.97781863401926	-0.772605799092799	0.440226836579192	0.892476445377686	Exon	Caudate
e283011	ENSG00000109610.5	ENSG00000109610	SOD3	-0.0513211692242667	-1.07004742510375	-0.772605091704988	0.440227254855648	0.892476445377686	Exon	Caudate
e37330	ENSG00000157077.14	ENSG00000157077	ZFYVE9	0.0228552570093304	1.45243091773247	0.772594735943199	0.440233378215148	0.892483508354799	Exon	Caudate
e319306	ENSG00000083857.13	ENSG00000083857	FAT1	-0.0640635650286359	-3.10239223731512	-0.772590858618142	0.440235670889156	0.892483508354799	Exon	Caudate
e311943	ENSG00000164144.15	ENSG00000164144	ARFIP1	0.0203166723721198	1.36194339812043	0.772586137176989	0.440238462700843	0.892484168747719	Exon	Caudate
e945814	ENSG00000173812.10	ENSG00000173812	EIF1	0.0340035040894949	0.895442973345444	0.772580157630048	0.440241998451385	0.892484648613725	Exon	Caudate
e575830	ENSG00000148498.15	ENSG00000148498	PARD3	-0.022749331631228	0.762725714000151	-0.772577395834128	0.440243631527356	0.892484648613725	Exon	Caudate
e603106	ENSG00000107581.12	ENSG00000107581	EIF3A	0.0205358745959289	1.39390519490361	0.772566799823577	0.440249897080678	0.892488025949745	Exon	Caudate
e1057996	ENSG00000125743.10	ENSG00000125743	SNRPD2	0.0267496592875847	3.14386188967797	0.772565855100704	0.4402504557096	0.892488025949745	Exon	Caudate
e842200	ENSG00000117906.13	ENSG00000117906	RCN2	0.0323137651062561	-0.995505308103456	0.772562066948486	0.440252695705395	0.892488025949745	Exon	Caudate
e262775	ENSG00000136521.12	ENSG00000136521	NDUFB5	0.0244000317773011	2.61721539447929	0.772550881995244	0.440259309587795	0.892492705677113	Exon	Caudate
e601711	ENSG00000198924.7	ENSG00000198924	DCLRE1A	0.0191457586151046	1.49703425616594	0.772549822113127	0.440259936319862	0.892492705677113	Exon	Caudate
e219489	ENSG00000114270.16	ENSG00000114270	COL7A1	0.0807936760425222	-3.9335813646094	0.77254064315837	0.440265364063171	0.892493155552643	Exon	Caudate
e692252	ENSG00000139163.15	ENSG00000139163	ETNK1	0.0215873170971855	1.12589416876612	0.772537520120942	0.440267210801344	0.892493155552643	Exon	Caudate
e79993	ENSG00000185630.18	ENSG00000185630	PBX1	-0.0452449914932684	-1.92690178436117	-0.772531229346544	0.440270930723302	0.892493155552643	Exon	Caudate
e227590	ENSG00000168268.10	ENSG00000168268	NT5DC2	-0.0425543479894127	-1.61393040851658	-0.772525728368893	0.440274183629791	0.892493155552643	Exon	Caudate
e658987	ENSG00000171202.6	ENSG00000171202	TMEM126A	-0.0348826360744503	-0.589687267853518	-0.772524424341305	0.440274954745624	0.892493155552643	Exon	Caudate
e658992	ENSG00000171202.6	ENSG00000171202	TMEM126A	-0.0348826360744503	-0.589687267853518	-0.772524424341305	0.440274954745624	0.892493155552643	Exon	Caudate
e938789	ENSG00000005156.11	ENSG00000005156	LIG3	0.0313471725059548	-1.33804376030759	0.772510551442358	0.440283158310413	0.892496231193368	Exon	Caudate
e1116045	ENSG00000215424.9	ENSG00000215424	MCM3AP-AS1	0.0512294364832408	-2.3991094436356	0.77250915654991	0.440283983167437	0.892496231193368	Exon	Caudate
e798274	ENSG00000133943.20	ENSG00000133943	C14orf159	-0.0439738248811028	-2.13750035432213	-0.772504848072752	0.440286530952023	0.892496231193368	Exon	Caudate
e311972	ENSG00000164144.15	ENSG00000164144	ARFIP1	0.0214330065408918	0.0475697902028851	0.772503837488159	0.440287128554622	0.892496231193368	Exon	Caudate
e930782	ENSG00000166484.19	ENSG00000166484	MAPK7	0.0430837717350536	-2.20422824806361	0.772501006825769	0.440288802450824	0.892496231193368	Exon	Caudate
e601309	ENSG00000148737.16	ENSG00000148737	TCF7L2	-0.0721176112167465	-3.77029724184277	-0.772476576812344	0.440303249153427	0.892508428327168	Exon	Caudate
e186664	ENSG00000135929.8	ENSG00000135929	CYP27A1	-0.0409943909348426	-0.352238810993313	-0.77246462053643	0.44031031960359	0.892508428327168	Exon	Caudate
e638971	ENSG00000162231.13	ENSG00000162231	NXF1	-0.0370405936861879	-0.995085236432883	-0.772463036191948	0.440311256524704	0.892508428327168	Exon	Caudate
e166639	ENSG00000198586.13	ENSG00000198586	TLK1	0.0230824099228986	0.448436395774989	0.772461679227156	0.440312058983023	0.892508428327168	Exon	Caudate
e980727	ENSG00000141564.13	ENSG00000141564	RPTOR	0.0265118928581222	-0.866976030524292	0.772459033489049	0.44031362357619	0.892508428327168	Exon	Caudate
e125282	ENSG00000138081.20	ENSG00000138081	FBXO11	-0.0234837326069147	0.318965299088176	-0.772454431033038	0.440316345308693	0.892508428327168	Exon	Caudate
e805	ENSG00000188157.13	ENSG00000188157	AGRN	0.0318925926916599	1.88539632280284	0.772454323055653	0.440316409162882	0.892508428327168	Exon	Caudate
e844	ENSG00000188157.13	ENSG00000188157	AGRN	0.0318925926916599	1.88539632280284	0.772454323055653	0.440316409162882	0.892508428327168	Exon	Caudate
e1105134	ENSG00000154721.14	ENSG00000154721	JAM2	-0.0296509728473716	3.79622867077973	-0.7724532990696	0.440317014714008	0.892508428327168	Exon	Caudate
e456819	ENSG00000221838.9	ENSG00000221838	AP4M1	-0.0348314772901945	-1.63630086768636	-0.772439915817398	0.440324929166122	0.892519316298508	Exon	Caudate
e989887	ENSG00000134278.15	ENSG00000134278	SPIRE1	-0.0213271247031053	0.55550349452332	-0.772431039048013	0.440330178665257	0.892519316298508	Exon	Caudate
e64068	ENSG00000269713.7	ENSG00000269713	NBPF9	-0.050573057084849	-2.26886638449899	-0.7724184970296	0.440337595762306	0.892519316298508	Exon	Caudate
e64200	ENSG00000269713.7	ENSG00000269713	NBPF9	-0.050573057084849	-2.26886638449899	-0.7724184970296	0.440337595762306	0.892519316298508	Exon	Caudate
e491573	ENSG00000214050.7	ENSG00000214050	FBXO16	0.0362282062766509	0.0235113090749486	0.772404016081802	0.440346159592606	0.892519316298508	Exon	Caudate
e713817	ENSG00000196531.10	ENSG00000196531	NACA	0.0485836912460183	-2.7009302475976	0.772397600183522	0.440349953895904	0.892519316298508	Exon	Caudate
e68198	ENSG00000197956.9	ENSG00000197956	S100A6	-0.0414353499272818	1.58402264968896	-0.77239140727453	0.440353616343238	0.892519316298508	Exon	Caudate
e981537	ENSG00000262223.6	ENSG00000262223		0.0611922449845778	-0.712436922790206	0.77238680449023	0.440356338412215	0.892519316298508	Exon	Caudate
e556149	ENSG00000197694.14	ENSG00000197694	SPTAN1	0.01773616290007	4.01740612478442	0.772385967334556	0.44035683350391	0.892519316298508	Exon	Caudate
e523353	ENSG00000160972.9	ENSG00000160972	PPP1R16A	-0.0725567850082517	-3.42106052627753	-0.772384268084321	0.440357838437079	0.892519316298508	Exon	Caudate
e596250	ENSG00000107521.18	ENSG00000107521	HPS1	0.0316012600659768	-1.23964439742454	0.772378989950398	0.440360959923278	0.892519316298508	Exon	Caudate
e588085	ENSG00000185009.12	ENSG00000185009	AP3M1	0.0277732477867767	-0.0454401797524957	0.772372919450113	0.440364550030363	0.892519316298508	Exon	Caudate
e210559	ENSG00000153558.13	ENSG00000153558	FBXL2	0.0298239620070889	1.9112708341582	0.772361571271536	0.440371261413074	0.892519316298508	Exon	Caudate
e510756	ENSG00000104517.12	ENSG00000104517	UBR5	-0.0197224814290627	0.540900210343029	-0.772355877920064	0.440374628518385	0.892519316298508	Exon	Caudate
e868076	ENSG00000048471.13	ENSG00000048471	SNX29	-0.0320605313444069	-0.314417299743479	-0.772355848323707	0.440374646022007	0.892519316298508	Exon	Caudate
e222814	ENSG00000164068.15	ENSG00000164068	RNF123	0.0323256297229778	-1.04336939954969	0.772355191711848	0.440375034349825	0.892519316298508	Exon	Caudate
e138313	ENSG00000118640.10	ENSG00000118640	VAMP8	-0.0612532779863237	-2.23551882359465	-0.772348576957918	0.440378946402505	0.892519316298508	Exon	Caudate
e120917	ENSG00000008869.11	ENSG00000008869	HEATR5B	0.018621099911035	0.598790664003699	0.77234558075433	0.440380718403391	0.892519316298508	Exon	Caudate
e258169	ENSG00000178053.17	ENSG00000178053	MLF1	0.0312914839954936	1.82130352780703	0.772345312637672	0.440380876971907	0.892519316298508	Exon	Caudate
e995677	ENSG00000134759.13	ENSG00000134759	ELP2	-0.0201215179975039	0.410536756542313	-0.772341153267565	0.440383336894677	0.892519316298508	Exon	Caudate
e1169564	ENSG00000147255.18	ENSG00000147255	IGSF1	0.0723582735170074	-2.81935399709157	0.77233828825359	0.440385031317647	0.892519316298508	Exon	Caudate
e960125	ENSG00000243678.11	ENSG00000243678	NME2	0.0245951825778427	3.05766257041909	0.772337974147697	0.440385217085989	0.892519316298508	Exon	Caudate
e341316	ENSG00000198677.10	ENSG00000198677	TTC37	0.0206335591350916	0.180845297385822	0.772335054632404	0.440386943746341	0.892519316298508	Exon	Caudate
e373716	ENSG00000124782.19	ENSG00000124782	RREB1	-0.0489909177958672	-2.57588965980398	-0.772334480372162	0.440387283375913	0.892519316298508	Exon	Caudate
e1021473	ENSG00000105397.13	ENSG00000105397	TYK2	0.0265400676983329	-0.854338622983402	0.772331493821802	0.440389049686976	0.892519316298508	Exon	Caudate
e331321	ENSG00000113448.17	ENSG00000113448	PDE4D	-0.0639340152740224	-3.12105473633737	-0.772327158065368	0.440391613955214	0.892519316298508	Exon	Caudate
e1110987	ENSG00000183067.5	ENSG00000183067	IGSF5	0.0514069223982486	-1.42563071061293	0.772325187987948	0.440392779108134	0.892519316298508	Exon	Caudate
e479594	ENSG00000055609.17	ENSG00000055609	KMT2C	0.0217311875134791	0.473538758764828	0.772324083944396	0.440393432067802	0.892519316298508	Exon	Caudate
e629889	ENSG00000175213.2	ENSG00000175213	ZNF408	-0.0461309408517627	-2.60256148496512	-0.772314845652751	0.440398895852221	0.892519316298508	Exon	Caudate
e705345	ENSG00000050438.16	ENSG00000050438	SLC4A8	0.0295108349990613	-0.551183449680757	0.772313346728036	0.440399782361958	0.892519316298508	Exon	Caudate
e845144	ENSG00000274376.4	ENSG00000274376	ADAMTS7P1	0.0800477295505866	-3.5742347202228	0.77231164993984	0.440400785895424	0.892519316298508	Exon	Caudate
e1101219	ENSG00000101204.16	ENSG00000101204	CHRNA4	-0.0622725716618084	-3.0877291469181	-0.772310775140683	0.440401303279447	0.892519316298508	Exon	Caudate
e476811	ENSG00000133624.13	ENSG00000133624	ZNF767P	0.0243740380377817	-0.1623662681827	0.772301693963082	0.440406674197157	0.892521215908726	Exon	Caudate
e318375	ENSG00000154556.17	ENSG00000154556	SORBS2	0.0393869033078275	0.854599821946949	0.772298794160375	0.440408389247178	0.892521215908726	Exon	Caudate
e219018	ENSG00000164050.12	ENSG00000164050	PLXNB1	0.0345733521951318	0.535655713519934	0.772295354227479	0.440410423755055	0.892521215908726	Exon	Caudate
e17816	ENSG00000157978.11	ENSG00000157978	LDLRAP1	0.0521090782849087	1.91200070909528	0.77229172397993	0.440412570828163	0.892521215908726	Exon	Caudate
e1094844	ENSG00000062598.17	ENSG00000062598	ELMO2	0.0173894425535373	1.4182945815393	0.772286886018133	0.440415432200986	0.892521215908726	Exon	Caudate
e561477	ENSG00000122140.10	ENSG00000122140	MRPS2	0.0435325963249649	-1.86511412625394	0.772280314657293	0.440419318795595	0.892521215908726	Exon	Caudate
e141331	ENSG00000158050.4	ENSG00000158050	DUSP2	0.0853627238266821	-0.986991012389567	0.772280001944421	0.440419503748366	0.892521215908726	Exon	Caudate
e587975	ENSG00000035403.16	ENSG00000035403	VCL	-0.0310171387678401	-0.261726750263952	-0.772268395423783	0.440426368409965	0.892525541165909	Exon	Caudate
e929061	ENSG00000177731.15	ENSG00000177731	FLII	0.0217140716091471	1.05545102220884	0.77226600927161	0.440427779704211	0.892525541165909	Exon	Caudate
e786145	ENSG00000154001.13	ENSG00000154001	PPP2R5E	-0.0241050691448643	-0.0265413729485762	-0.772263884187327	0.440429036591548	0.892525541165909	Exon	Caudate
e849372	ENSG00000182768.8	ENSG00000182768	NGRN	0.0202877017543367	6.08544498337122	0.772259621196771	0.440431557956051	0.892525653008867	Exon	Caudate
e841201	ENSG00000169375.15	ENSG00000169375	SIN3A	0.0274399152548214	-0.806379256005691	0.772254116471266	0.44043481376244	0.892527253173881	Exon	Caudate
e801730	ENSG00000100749.7	ENSG00000100749	VRK1	-0.0304191600340256	-0.680060545051924	-0.772244803188568	0.440440322196777	0.892533418174874	Exon	Caudate
e659001	ENSG00000171202.6	ENSG00000171202	TMEM126A	-0.034862375141144	-0.5898494927418	-0.772227753949373	0.440450406242821	0.892535347695291	Exon	Caudate
e221246	ENSG00000172053.16	ENSG00000172053	QARS	-0.0249175095255773	-0.361776273807971	-0.772224892596224	0.440452098649071	0.892535347695291	Exon	Caudate
e1030084	ENSG00000141867.17	ENSG00000141867	BRD4	-0.041830961095477	-2.12923058175908	-0.772224444881497	0.440452363459506	0.892535347695291	Exon	Caudate
e1024949	ENSG00000197857.13	ENSG00000197857	ZNF44	-0.0719995065498387	-3.2919123654815	-0.772223347625844	0.440453012455178	0.892535347695291	Exon	Caudate
e236751	ENSG00000239445.5	ENSG00000239445	ST3GAL6-AS1	-0.0834191105413385	-3.06586800353071	-0.772220328164667	0.440454798383869	0.892535347695291	Exon	Caudate
e1138290	ENSG00000186732.13	ENSG00000186732	MPPED1	-0.0450033739732784	-0.981295802567223	-0.772218175605507	0.440456071566275	0.892535347695291	Exon	Caudate
e56411	ENSG00000116455.13	ENSG00000116455	WDR77	0.0264187041107436	-0.66927746853762	0.772212878945096	0.440459204411305	0.892536698568193	Exon	Caudate
e1037437	ENSG00000105726.16	ENSG00000105726	ATP13A1	0.0391860616354307	-1.52558332179487	0.772191003968624	0.440472143060514	0.892557919577385	Exon	Caudate
e453176	ENSG00000004766.15	ENSG00000004766	VPS50	0.0206376646016398	0.903555085566182	0.772184669533185	0.440475889804277	0.892560514285536	Exon	Caudate
e558713	ENSG00000126883.16	ENSG00000126883	NUP214	0.0263672278974043	-0.711352164871476	0.772180473596195	0.440478371661561	0.89256054586996	Exon	Caudate
e1010704	ENSG00000172009.14	ENSG00000172009	THOP1	0.0295602875733131	0.668092936812238	0.772172627657692	0.440483012482025	0.892563669407904	Exon	Caudate
e404800	ENSG00000014123.9	ENSG00000014123	UFL1	-0.0289733530635009	0.409365942284115	-0.772169528392004	0.44048484568483	0.892563669407904	Exon	Caudate
e232484	ENSG00000163618.17	ENSG00000163618	CADPS	0.0302004582202732	0.841272236713305	0.772158870702359	0.440491149697588	0.892571445844465	Exon	Caudate
e429908	ENSG00000214960.9	ENSG00000214960	ISPD	0.0306990783161376	-0.906522319630047	0.772127653279457	0.440509615070823	0.892594990420679	Exon	Caudate
e1175788	ENSG00000169057.20	ENSG00000169057	MECP2	0.020043627429271	0.744149805915297	0.772123974409524	0.44051179118327	0.892594990420679	Exon	Caudate
e748281	ENSG00000121741.16	ENSG00000121741	ZMYM2	0.0129187888199705	2.60932114294881	0.772120697752428	0.440513729385378	0.892594990420679	Exon	Caudate
e756478	ENSG00000102753.9	ENSG00000102753	KPNA3	-0.0177567595570883	1.15109299633434	-0.772112908087211	0.440518337133358	0.892594990420679	Exon	Caudate
e1125641	ENSG00000225783.6	ENSG00000225783	MIAT	0.0871624913657434	-3.35413711940794	0.772110620516328	0.440519690284087	0.892594990420679	Exon	Caudate
e146080	ENSG00000235597.1	ENSG00000235597	LINC01102	-0.0570473163001104	-2.62717954050598	-0.772109408929062	0.440520406966758	0.892594990420679	Exon	Caudate
e908214	ENSG00000224888.4	ENSG00000224888		-0.0701045994684797	-3.23410267941332	-0.772106404106516	0.440522184393622	0.892594990420679	Exon	Caudate
e798418	ENSG00000015133.18	ENSG00000015133	CCDC88C	0.0571496069568131	-1.58954542594725	0.772101839800645	0.440524884301346	0.892594990420679	Exon	Caudate
e663683	ENSG00000196954.13	ENSG00000196954	CASP4	-0.0670799221758859	-2.03367995636869	-0.772100962550479	0.440525403219128	0.892594990420679	Exon	Caudate
e873	ENSG00000188157.13	ENSG00000188157	AGRN	0.0318776831370925	1.88538809190309	0.772097531488504	0.440527432790742	0.892594990420679	Exon	Caudate
e1087607	ENSG00000131069.19	ENSG00000131069	ACSS2	0.0306374051566072	-0.638421159557927	0.772084549575548	0.440535112013485	0.892605552632557	Exon	Caudate
e915957	ENSG00000141503.15	ENSG00000141503	MINK1	-0.028683337390656	0.64722995682427	-0.772067257965667	0.440545340681461	0.892613047743359	Exon	Caudate
e611686	ENSG00000182208.12	ENSG00000182208	MOB2	0.0213469347373006	0.447530789319773	0.772067171637361	0.440545391748396	0.892613047743359	Exon	Caudate
e85692	ENSG00000153029.14	ENSG00000153029	MR1	-0.0426048774589677	-2.08165886018073	-0.772065787738437	0.440546210385053	0.892613047743359	Exon	Caudate
e605882	ENSG00000107938.17	ENSG00000107938	EDRF1	0.035489487268689	-1.72405482179291	0.772055212756304	0.44055246597777	0.892615127804056	Exon	Caudate
e1148900	ENSG00000198947.15	ENSG00000198947	DMD	0.0240651480792501	1.0522799755789	0.772053656008194	0.440553386870843	0.892615127804056	Exon	Caudate
e673381	ENSG00000255248.7	ENSG00000255248	MIR100HG	0.0488261014106467	-1.10325171885509	0.772051543954981	0.440554636255967	0.892615127804056	Exon	Caudate
e816710	ENSG00000137824.15	ENSG00000137824	RMDN3	-0.0236227703370152	0.385420363574479	-0.772043649659776	0.440559306144526	0.892619592261014	Exon	Caudate
e285428	ENSG00000078177.13	ENSG00000078177	N4BP2	0.0388612644091229	-1.79161054780018	0.772029154154223	0.440567881068499	0.892627412896867	Exon	Caudate
e206239	ENSG00000144597.13	ENSG00000144597	EAF1	0.0265524085778705	-0.121396076653675	0.772023896666114	0.440570991198379	0.892627412896867	Exon	Caudate
e940363	ENSG00000273611.4	ENSG00000273611	ZNHIT3	0.0231650545188671	1.24980313745976	0.772022113106749	0.440572046287092	0.892627412896867	Exon	Caudate
e546517	ENSG00000232486.1	ENSG00000232486		-0.0485721715239832	-2.12471572409838	-0.772005709929565	0.440581749877047	0.892627412896867	Exon	Caudate
e504427	ENSG00000076641.4	ENSG00000076641	PAG1	0.0288856989368063	-0.444794748048867	0.772004372490521	0.440582541068222	0.892627412896867	Exon	Caudate
e390775	ENSG00000112164.5	ENSG00000112164	GLP1R	-0.0712921913103243	-3.55457569329481	-0.772003524570279	0.44058304267432	0.892627412896867	Exon	Caudate
e681434	ENSG00000111218.11	ENSG00000111218	PRMT8	0.0482699019056246	-0.29438935514407	0.772001463184112	0.440584262134573	0.892627412896867	Exon	Caudate
e407333	ENSG00000112365.4	ENSG00000112365	ZBTB24	0.030182793704055	-0.759972695184148	0.772001182441204	0.440584428214628	0.892627412896867	Exon	Caudate
e435124	ENSG00000231952.3	ENSG00000231952	DPY19L1P2	-0.0486379213704108	-2.08177671966905	-0.771996428652086	0.440587240435597	0.892627412896867	Exon	Caudate
e785865	ENSG00000258926.1	ENSG00000258926		-0.0727535289956002	-2.20543754958285	-0.771995430983769	0.44058783063216	0.892627412896867	Exon	Caudate
e1132810	ENSG00000100060.17	ENSG00000100060	MFNG	-0.0588210283503042	-3.04991372401651	-0.771984091507466	0.44059453882538	0.892632413737498	Exon	Caudate
e964983	ENSG00000011028.13	ENSG00000011028	MRC2	-0.0541198592275943	-2.87422119209504	-0.771982919924999	0.440595231912022	0.892632413737498	Exon	Caudate
e1126367	ENSG00000100219.16	ENSG00000100219	XBP1	-0.0357846443029276	2.86390524342874	-0.771974142684717	0.440600424385921	0.892637936508721	Exon	Caudate
e321520	ENSG00000124275.14	ENSG00000124275	MTRR	0.0263129330851203	-0.207362532747209	0.771964320782546	0.440606234906715	0.892644364152326	Exon	Caudate
e512035	ENSG00000120526.10	ENSG00000120526	NUDCD1	-0.0286621462275452	-0.840464900642943	-0.771949674013952	0.440614899843161	0.892644364152326	Exon	Caudate
e532063	ENSG00000221829.9	ENSG00000221829	FANCG	-0.0417109876198588	-2.3522153099502	-0.771949589555458	0.440614949808561	0.892644364152326	Exon	Caudate
e946411	ENSG00000168259.14	ENSG00000168259	DNAJC7	0.0620596970643268	-3.40650324316937	0.77194904331412	0.440615272963429	0.892644364152326	Exon	Caudate
e212529	ENSG00000060971.17	ENSG00000060971	ACAA1	0.0263676364880519	-0.506982820325747	0.771947933477073	0.440615929540384	0.892644364152326	Exon	Caudate
e975833	ENSG00000182473.21	ENSG00000182473	EXOC7	0.0202870639051263	0.343450694953701	0.771940776820566	0.440620163414853	0.892646232964074	Exon	Caudate
e522075	ENSG00000179091.4	ENSG00000179091	CYC1	0.0206925037002552	1.34830960332025	0.771938035788471	0.440621785014294	0.892646232964074	Exon	Caudate
e859488	ENSG00000008710.18	ENSG00000008710	PKD1	-0.039210958037664	-0.748814502280485	-0.771931922110841	0.440625401889179	0.892646804156843	Exon	Caudate
e464576	ENSG00000128512.19	ENSG00000128512	DOCK4	0.0191812675984972	1.33194808223906	0.771925155185497	0.440629405247814	0.892646804156843	Exon	Caudate
e433681	ENSG00000106069.20	ENSG00000106069	CHN2	-0.0689234967461193	-2.7551234298257	-0.771924328331269	0.440629894421782	0.892646804156843	Exon	Caudate
e828248	ENSG00000140262.17	ENSG00000140262	TCF12	0.0245550200048053	1.4468990503937	0.771920882517606	0.440631932997713	0.892646804156843	Exon	Caudate
e510282	ENSG00000228224.3	ENSG00000228224	NACAP1	0.0377652935416259	-1.62454416392496	0.771901349501113	0.440643489017477	0.892651551094854	Exon	Caudate
e1009181	ENSG00000267059.2	ENSG00000267059		0.0357571480679503	2.21216226001906	0.771891907119093	0.440649075332054	0.892651551094854	Exon	Caudate
e1009188	ENSG00000127540.11	ENSG00000127540	UQCR11	0.0357571480679503	2.21216226001906	0.771891907119093	0.440649075332054	0.892651551094854	Exon	Caudate
e1009194	ENSG00000127540.11	ENSG00000127540	UQCR11	0.0357571480679503	2.21216226001906	0.771891907119093	0.440649075332054	0.892651551094854	Exon	Caudate
e1009197	ENSG00000127540.11	ENSG00000127540	UQCR11	0.0357571480679503	2.21216226001906	0.771891907119093	0.440649075332054	0.892651551094854	Exon	Caudate
e1009201	ENSG00000127540.11	ENSG00000127540	UQCR11	0.0357571480679503	2.21216226001906	0.771891907119093	0.440649075332054	0.892651551094854	Exon	Caudate
e606126	ENSG00000188690.12	ENSG00000188690	UROS	0.0437890492599938	2.08280408891319	0.771881880415618	0.440655007388286	0.892658571414264	Exon	Caudate
e661627	ENSG00000134627.11	ENSG00000134627	PIWIL4	-0.0441440620042186	-2.43075404818281	-0.771865266700143	0.440664836591774	0.892673486271895	Exon	Caudate
e1058241	ENSG00000268434.5	ENSG00000268434		0.0471736362807395	-2.50292796547055	0.771855942965826	0.440670352865382	0.892675943161262	Exon	Caudate
e739979	ENSG00000157782.9	ENSG00000157782	CABP1	0.0493078834818341	-2.14885082445756	0.771854878570484	0.440670982604422	0.892675943161262	Exon	Caudate
e243359	ENSG00000173226.16	ENSG00000173226	IQCB1	0.0405502771349341	-2.02727271930955	0.771847811123862	0.440675164002871	0.892679416864646	Exon	Caudate
e349673	ENSG00000233006.6	ENSG00000233006		-0.0652453401478206	-3.50575108180122	-0.771841730536384	0.440678761552249	0.892681707827747	Exon	Caudate
e1094267	ENSG00000100979.14	ENSG00000100979	PLTP	-0.0463118470258197	0.30709208054387	-0.771833717320055	0.440683502557701	0.892682438115456	Exon	Caudate
e64254	ENSG00000215861.5	ENSG00000215861		-0.129010517162562	-3.05814663551528	-0.771832783118066	0.440684055278586	0.892682438115456	Exon	Caudate
e737017	ENSG00000186710.11	ENSG00000186710	CFAP73	-0.14938352664675	-3.10014791462412	-0.771826708993735	0.440687649045794	0.892684331970455	Exon	Caudate
e840334	ENSG00000178761.14	ENSG00000178761	FAM219B	0.0361242158780463	-1.28016292453399	0.771822864884174	0.440689923429239	0.892684331970455	Exon	Caudate
e917589	ENSG00000179314.13	ENSG00000179314	WSCD1	0.0390944842030069	-0.493949017181921	0.771812530268491	0.440696037981175	0.892690472036828	Exon	Caudate
e1019102	ENSG00000142347.16	ENSG00000142347	MYO1F	0.0577146259126823	-2.00754758251051	0.771809403706973	0.440697887844081	0.892690472036828	Exon	Caudate
e297844	ENSG00000172493.20	ENSG00000172493	AFF1	-0.0343336075894908	-0.730422228000134	-0.771801425123822	0.440702608476713	0.892692167941732	Exon	Caudate
e811913	ENSG00000166912.16	ENSG00000166912	MTMR10	0.0340998752679172	-0.0093382374352436	0.771799650709189	0.440703658336196	0.892692167941732	Exon	Caudate
e499763	ENSG00000215114.7	ENSG00000215114	UBXN2B	0.0240438041455432	0.235000227309429	0.771793027830537	0.44070757687608	0.892695108914861	Exon	Caudate
e290931	ENSG00000145241.10	ENSG00000145241	CENPC	0.0277463556968918	-0.309389001089199	0.77178541498297	0.440712081172843	0.892699236354692	Exon	Caudate
e950822	ENSG00000108312.14	ENSG00000108312	UBTF	0.0207190398650299	0.490806196817169	0.771778136393492	0.440716387723753	0.89270210414473	Exon	Caudate
e762719	ENSG00000125247.15	ENSG00000125247	TMTC4	0.0577234507054818	0.358782453798371	0.771774684240943	0.440718430280539	0.89270210414473	Exon	Caudate
e772478	ENSG00000100897.17	ENSG00000100897	DCAF11	0.0499808430258486	-2.01545633040706	0.771756269164844	0.440729326136338	0.892715054859189	Exon	Caudate
e1091933	ENSG00000183798.4	ENSG00000183798	EMILIN3	0.0866979423381191	-3.50361208082935	0.77175259036816	0.440731502830046	0.892715054859189	Exon	Caudate
e204001	ENSG00000157103.10	ENSG00000157103	SLC6A1	-0.0271855277916469	2.27892668229024	-0.771751371505615	0.440732224015716	0.892715054859189	Exon	Caudate
e819434	ENSG00000103994.16	ENSG00000103994	ZNF106	-0.0193647074829375	3.58848554698936	-0.771744173949941	0.440736482732919	0.892718684623517	Exon	Caudate
e891577	ENSG00000070761.7	ENSG00000070761	CFAP20	0.0255198683236183	1.42912964095924	0.771737753127489	0.440740281885313	0.89271869214939	Exon	Caudate
e1039822	ENSG00000173809.16	ENSG00000173809	TDRD12	0.0718726206698895	-2.72163788487164	0.771731751879086	0.440743832795934	0.89271869214939	Exon	Caudate
e148283	ENSG00000153107.11	ENSG00000153107	ANAPC1	-0.0225269186014822	-0.012716067757545	-0.771724802221846	0.440747944896201	0.89271869214939	Exon	Caudate
e390032	ENSG00000137409.19	ENSG00000137409	MTCH1	-0.0693906291422505	-3.33713914661251	-0.771724616193917	0.440748054968911	0.89271869214939	Exon	Caudate
e540649	ENSG00000165121.11	ENSG00000165121		0.0363626211849106	-0.749563089551213	0.771723323281205	0.440748819985689	0.89271869214939	Exon	Caudate
e131380	ENSG00000124380.10	ENSG00000124380	SNRNP27	0.0222534392518969	0.579688410049564	0.771715733702389	0.440753310756805	0.892722791784549	Exon	Caudate
e1097048	ENSG00000054793.13	ENSG00000054793	ATP9A	0.0189152040375501	3.14020291321389	0.771687474841781	0.440770031820686	0.892738616832874	Exon	Caudate
e681536	ENSG00000111224.13	ENSG00000111224	PARP11	0.030286108235792	-0.638770165861178	0.77168499962368	0.440771496450555	0.892738616832874	Exon	Caudate
e767034	ENSG00000100823.11	ENSG00000100823	APEX1	0.0415599958592289	-0.596304830022037	0.771684167819622	0.440771988644202	0.892738616832874	Exon	Caudate
e326554	ENSG00000113569.15	ENSG00000113569	NUP155	-0.0303365572209296	-1.3102234297949	-0.771680377741145	0.440774231306834	0.892738616832874	Exon	Caudate
e531262	ENSG00000164978.17	ENSG00000164978	NUDT2	0.0258938047181013	1.86877477979261	0.771675377431093	0.440777190096909	0.892738616832874	Exon	Caudate
e885295	ENSG00000129636.12	ENSG00000129636	ITFG1	0.0341447759570207	1.27315957704685	0.771673498146836	0.440778302112429	0.892738616832874	Exon	Caudate
e257020	ENSG00000240045.1	ENSG00000240045		-0.119376722746552	-0.763101957098797	-0.771673347581393	0.440778391205519	0.892738616832874	Exon	Caudate
e548794	ENSG00000157657.14	ENSG00000157657	ZNF618	-0.0486414421714351	-2.77114963914552	-0.7716684640607	0.440781280904402	0.892739473430054	Exon	Caudate
e240763	ENSG00000206530.9	ENSG00000206530	CFAP44	-0.0618270010424776	-1.63390866253522	-0.771662948023094	0.440784544892156	0.892741088082005	Exon	Caudate
e227109	ENSG00000114841.17	ENSG00000114841	DNAH1	-0.0632729811499574	-3.26034582066441	-0.771642647009979	0.440796557667204	0.892760421935557	Exon	Caudate
e179302	ENSG00000003393.14	ENSG00000003393	ALS2	0.0302996013965574	-1.38189477720344	0.771627975241827	0.440805239550715	0.892762701211734	Exon	Caudate
e56993	ENSG00000155363.18	ENSG00000155363	MOV10	0.0456377180558476	-2.61712923107296	0.771618999011443	0.440810551200785	0.892762701211734	Exon	Caudate
e731211	ENSG00000136051.13	ENSG00000136051	KIAA1033	-0.0292238401275591	0.227690082899114	-0.771612419407803	0.440814444679518	0.892762701211734	Exon	Caudate
e1171242	ENSG00000129675.15	ENSG00000129675	ARHGEF6	-0.0350559059478768	0.0239547817609141	-0.771610292512846	0.440815703273285	0.892762701211734	Exon	Caudate
e772776	ENSG00000092010.14	ENSG00000092010	PSME1	-0.0321740941049559	-0.718109598790976	-0.771607584706689	0.440817305625249	0.892762701211734	Exon	Caudate
e956092	ENSG00000159210.9	ENSG00000159210	SNF8	-0.0245769016661341	0.0072105044165466	-0.771604015413132	0.440819417769945	0.892762701211734	Exon	Caudate
e942271	ENSG00000273559.4	ENSG00000273559	CWC25	0.0285056956061667	-1.04396941280176	0.771603557290573	0.440819688866345	0.892762701211734	Exon	Caudate
e934598	ENSG00000076604.14	ENSG00000076604	TRAF4	0.0508906847617792	-2.40663369992272	0.771597576838959	0.440823227838415	0.892762701211734	Exon	Caudate
e813598	ENSG00000198838.13	ENSG00000198838	RYR3	0.0361280356602446	1.14387918352183	0.771594787984078	0.440824878167453	0.892762701211734	Exon	Caudate
e677807	ENSG00000151498.11	ENSG00000151498	ACAD8	-0.0398877408118718	-2.01612972665185	-0.77159278279967	0.440826064754896	0.892762701211734	Exon	Caudate
e862902	ENSG00000122390.17	ENSG00000122390	NAA60	0.0435333818741838	-1.80515359457186	0.771591118839119	0.440827049421185	0.892762701211734	Exon	Caudate
e679221	ENSG00000082805.19	ENSG00000082805	ERC1	-0.0311795330450979	-0.668489012991604	-0.771590720743856	0.440827284998465	0.892762701211734	Exon	Caudate
e709139	ENSG00000135486.17	ENSG00000135486	HNRNPA1	0.0368396127041957	2.69565806786819	0.771564882249511	0.440842575368429	0.892781951156864	Exon	Caudate
e457132	ENSG00000166997.7	ENSG00000166997	CNPY4	-0.0347327781159875	-1.06334611537436	-0.771562647071163	0.4408438980877	0.892781951156864	Exon	Caudate
e29974	ENSG00000127125.8	ENSG00000127125	PPCS	0.0220449792101684	1.33453790702334	0.771562152334964	0.440844190859771	0.892781951156864	Exon	Caudate
e896413	ENSG00000102904.14	ENSG00000102904	TSNAXIP1	-0.0497081918984238	-2.57512959587238	-0.77155222972545	0.440850062826757	0.892787054599747	Exon	Caudate
e879112	ENSG00000176953.11	ENSG00000176953	NFATC2IP	0.0212843637716955	0.0948401917994426	0.771548328589272	0.440852371439738	0.892787054599747	Exon	Caudate
e599698	ENSG00000231233.1	ENSG00000231233	CFAP58-AS1	-0.0520285665294469	-2.11717424513728	-0.771534789691357	0.440860383537895	0.892787054599747	Exon	Caudate
e849445	ENSG00000140575.12	ENSG00000140575	IQGAP1	-0.0324644820463593	0.711873249920954	-0.771531726941511	0.440862196034738	0.892787054599747	Exon	Caudate
e719379	ENSG00000127314.17	ENSG00000127314	RAP1B	-0.0262837684069694	0.386165768740675	-0.771528475376577	0.440864120274667	0.892787054599747	Exon	Caudate
e1050539	ENSG00000105223.19	ENSG00000105223	PLD3	0.0338537287819416	2.11928577211712	0.771522451208991	0.440867685322748	0.892787054599747	Exon	Caudate
e265250	ENSG00000161204.11	ENSG00000161204	ABCF3	-0.0209622813573336	0.0098564971230336	-0.771517092083894	0.440870856818621	0.892787054599747	Exon	Caudate
e630134	ENSG00000134569.9	ENSG00000134569	LRP4	-0.0577359989912539	-2.87042973333049	-0.771510938837575	0.440874498286528	0.892787054599747	Exon	Caudate
e630181	ENSG00000134569.9	ENSG00000134569	LRP4	-0.0577359989912539	-2.87042973333049	-0.771510938837575	0.440874498286528	0.892787054599747	Exon	Caudate
e1105125	ENSG00000154721.14	ENSG00000154721	JAM2	-0.0296172448219079	3.79747313788075	-0.771508619425277	0.440875870910448	0.892787054599747	Exon	Caudate
e37483	ENSG00000154222.14	ENSG00000154222	CC2D1B	0.0339733386168705	-0.734139945149835	0.771508112725073	0.440876170775022	0.892787054599747	Exon	Caudate
e1004290	ENSG00000075336.11	ENSG00000075336	TIMM21	0.0186528198353749	1.97930098682608	0.771498203600286	0.44088203500678	0.892787054599747	Exon	Caudate
e126406	ENSG00000068878.14	ENSG00000068878	PSME4	0.0309463912560174	-0.868444276081839	0.771495559786271	0.440883599626623	0.892787054599747	Exon	Caudate
e865472	ENSG00000103174.11	ENSG00000103174	NAGPA	0.036531279068702	0.144410454005122	0.771494427093018	0.440884269960055	0.892787054599747	Exon	Caudate
e438130	ENSG00000239775.1	ENSG00000239775		-0.0504561309670094	-2.44876450116517	-0.771487265291101	0.440888508363194	0.892787054599747	Exon	Caudate
e657452	ENSG00000149262.16	ENSG00000149262	INTS4	0.0657359558093161	-3.56388657651713	0.771484310907815	0.440890256794169	0.892787054599747	Exon	Caudate
e1123179	ENSG00000099956.18	ENSG00000099956	SMARCB1	-0.0185889791955325	0.460374234185499	-0.771482671939609	0.440891226752222	0.892787054599747	Exon	Caudate
e453969	ENSG00000236197.3	ENSG00000236197		0.0904854743730055	-3.79199272205492	0.771480088063184	0.440892755919062	0.892787054599747	Exon	Caudate
e153333	ENSG00000136718.9	ENSG00000136718	IMP4	0.0176499528906457	2.4827881411899	0.771478692374518	0.440893581904426	0.892787054599747	Exon	Caudate
e882417	ENSG00000196118.11	ENSG00000196118	CCDC189	-0.0513460869807432	-2.59658744839439	-0.771474192481234	0.440896245001535	0.892787451894085	Exon	Caudate
e249107	ENSG00000034533.11	ENSG00000034533	ASTE1	0.0439615290775105	-2.10866216017116	0.771469988808909	0.440898732799474	0.892787494216058	Exon	Caudate
e344861	ENSG00000172795.15	ENSG00000172795	DCP2	0.0299035027042037	-1.0426774648047	0.771461105064882	0.4409039903624	0.892793145076485	Exon	Caudate
e508657	ENSG00000147649.9	ENSG00000147649	MTDH	-0.0165355291076228	2.17844820154578	-0.771450438391917	0.440910303143082	0.892800932588087	Exon	Caudate
e883451	ENSG00000140678.16	ENSG00000140678	ITGAX	0.0698333138565438	-2.16794193567254	0.771439532404034	0.440916757609563	0.892804810476205	Exon	Caudate
e831368	ENSG00000074410.13	ENSG00000074410	CA12	0.0584554217019708	1.46480647684972	0.771437121375001	0.440918184530834	0.892804810476205	Exon	Caudate
e190644	ENSG00000153827.13	ENSG00000153827	TRIP12	0.0184575910050243	0.771714813713705	0.771424959592291	0.440925382289078	0.892804810476205	Exon	Caudate
e866655	ENSG00000187555.14	ENSG00000187555	USP7	0.0194217087688642	0.756636477065927	0.771421562464327	0.440927392837473	0.892804810476205	Exon	Caudate
e744459	ENSG00000196498.13	ENSG00000196498	NCOR2	0.0329952350711198	-0.505742169415613	0.771417568452441	0.440929756651019	0.892804810476205	Exon	Caudate
e628585	ENSG00000181830.8	ENSG00000181830	SLC35C1	-0.0561720616657261	-3.07199426978983	-0.771411362190182	0.440933429775938	0.892804810476205	Exon	Caudate
e494020	ENSG00000147548.16	ENSG00000147548	WHSC1L1	0.0404290178541193	-1.73891920261787	0.771409415989243	0.440934581622471	0.892804810476205	Exon	Caudate
e813442	ENSG00000198838.13	ENSG00000198838	RYR3	0.049847542344619	-1.24746399953419	0.771404625737298	0.44093741670971	0.892804810476205	Exon	Caudate
e516535	ENSG00000129295.8	ENSG00000129295	LRRC6	0.0420894619554838	-1.69083427430963	0.771404212545766	0.440937661255593	0.892804810476205	Exon	Caudate
e999506	ENSG00000227115.7	ENSG00000227115	LINC01630	0.0552199132724555	-0.982855543128478	0.771401174040238	0.440939459586273	0.892804810476205	Exon	Caudate
e455897	ENSG00000160908.14	ENSG00000160908	ZNF394	0.0182105509817593	1.88107662183449	0.771393462639722	0.440944023575235	0.892804810476205	Exon	Caudate
e206382	ENSG00000131373.14	ENSG00000131373	HACL1	0.0220899468769231	0.146070712135343	0.771393326735251	0.44094410401048	0.892804810476205	Exon	Caudate
e240477	ENSG00000163608.14	ENSG00000163608	NEPRO	0.0195686421514734	0.714169232521594	0.771393014967237	0.440944288530831	0.892804810476205	Exon	Caudate
e1090325	ENSG00000101347.8	ENSG00000101347	SAMHD1	-0.0454383722817747	-0.596148070728954	-0.771380449650124	0.440951725368962	0.892811973482	Exon	Caudate
e251261	ENSG00000118007.12	ENSG00000118007	STAG1	-0.0218189755299729	-0.219361520090514	-0.771378701249195	0.440952760173451	0.892811973482	Exon	Caudate
e1012146	ENSG00000007264.14	ENSG00000007264	MATK	0.0727757094519029	-3.20598153745959	0.771370594765247	0.440957558076357	0.892815575149367	Exon	Caudate
e1095248	ENSG00000101040.19	ENSG00000101040	ZMYND8	0.0280909409535624	0.414034817221532	0.771366410713366	0.440960034460701	0.892815575149367	Exon	Caudate
e600541	ENSG00000108055.9	ENSG00000108055	SMC3	-0.0254377696421918	-0.027572532673109	-0.771363191271341	0.440961939933875	0.892815575149367	Exon	Caudate
e649920	ENSG00000110075.14	ENSG00000110075	PPP6R3	-0.0182328349058053	0.793710375728326	-0.771357791213702	0.440965136046471	0.892817051425592	Exon	Caudate
e1045299	ENSG00000245680.9	ENSG00000245680	ZNF585B	-0.0318270816955996	-1.54476388194965	-0.771352379330834	0.440968339171395	0.892818541882997	Exon	Caudate
e909596	ENSG00000187741.14	ENSG00000187741	FANCA	-0.0710904314723179	-3.79508026065591	-0.771339162020423	0.440976162142055	0.892828090943476	Exon	Caudate
e395113	ENSG00000146070.16	ENSG00000146070	PLA2G7	0.0640035521909271	-2.51919450439365	0.771333761210437	0.440979358759253	0.892828090943476	Exon	Caudate
e726622	ENSG00000111142.13	ENSG00000111142	METAP2	-0.0238997822775474	0.94206023899255	-0.771329386926184	0.440981947808872	0.892828090943476	Exon	Caudate
e365939	ENSG00000072786.12	ENSG00000072786	STK10	-0.0479972426442389	-2.48290045273758	-0.771326244369136	0.440983807829681	0.892828090943476	Exon	Caudate
e1086781	ENSG00000078699.21	ENSG00000078699	CBFA2T2	0.0592691569754768	-3.18806320520163	0.771323570312683	0.440985390557296	0.892828090943476	Exon	Caudate
e177001	ENSG00000119042.16	ENSG00000119042	SATB2	-0.0457914325803959	-0.766799534793253	-0.771314686214497	0.440990648924319	0.892830309397864	Exon	Caudate
e532293	ENSG00000198722.14	ENSG00000198722	UNC13B	-0.0265339532604731	0.268893104760742	-0.771310335730625	0.440993223924879	0.892830309397864	Exon	Caudate
e148189	ENSG00000172965.14	ENSG00000172965	MIR4435-2HG	0.06750208913882	-2.83613874959276	0.771305515508095	0.440996076968363	0.892830309397864	Exon	Caudate
e816579	ENSG00000137812.19	ENSG00000137812	CASC5	-0.0643621438948868	-3.15609620211696	-0.771303147890876	0.440997478342175	0.892830309397864	Exon	Caudate
e476575	ENSG00000155660.10	ENSG00000155660	PDIA4	-0.0408967236285577	0.427091505517636	-0.77128896289419	0.441005874382612	0.892830309397864	Exon	Caudate
e784715	ENSG00000100578.14	ENSG00000100578	KIAA0586	0.0695397648994013	-3.75914961539651	0.771277808458845	0.441012476711003	0.892830309397864	Exon	Caudate
e143437	ENSG00000168658.18	ENSG00000168658	VWA3B	-0.150731510004475	-4.25848995772113	-0.771277295546118	0.441012780306246	0.892830309397864	Exon	Caudate
e727579	ENSG00000255794.6	ENSG00000255794	RMST	-0.0418256606127222	2.7780746051922	-0.771276661458536	0.441013155625572	0.892830309397864	Exon	Caudate
e501247	ENSG00000147576.15	ENSG00000147576	ADHFE1	-0.036057241802034	0.56743622826706	-0.771273709929165	0.44101490265166	0.892830309397864	Exon	Caudate
e427145	ENSG00000075624.13	ENSG00000075624	ACTB	0.0474321972733444	2.91771653553544	0.771273594431382	0.441014971015499	0.892830309397864	Exon	Caudate
e636890	ENSG00000011347.9	ENSG00000011347	SYT7	0.0648426263189886	-2.85885780715734	0.77127329236255	0.441015149811903	0.892830309397864	Exon	Caudate
e889863	ENSG00000172775.16	ENSG00000172775	FAM192A	0.0216111217514789	0.312410071529422	0.771268972604204	0.441017706708071	0.892830309397864	Exon	Caudate
e997567	ENSG00000167210.16	ENSG00000167210	LOXHD1	0.0862934918669253	-3.47431645452522	0.771267535230499	0.44101855750184	0.892830309397864	Exon	Caudate
e350361	ENSG00000072364.12	ENSG00000072364	AFF4	0.0437657857080484	-1.71914961284701	0.771255292859462	0.44102580390406	0.892832937609369	Exon	Caudate
e712471	ENSG00000139645.9	ENSG00000139645	ANKRD52	0.0301734767707575	-0.912570653077556	0.771235995764224	0.441037226218891	0.892832937609369	Exon	Caudate
e61181	ENSG00000117262.18	ENSG00000117262	GPR89A	-0.051755189039997	-0.980575114160668	-0.771233283051245	0.441038831938538	0.892832937609369	Exon	Caudate
e1133670	ENSG00000100139.13	ENSG00000100139	MICALL1	0.0469291099921996	-1.66236985658652	0.771231170585765	0.441040082359673	0.892832937609369	Exon	Caudate
e801502	ENSG00000140057.8	ENSG00000140057	AK7	-0.0683074013090231	-2.32895198448829	-0.771225286982654	0.441043565022212	0.892832937609369	Exon	Caudate
e107675	ENSG00000153207.14	ENSG00000153207	AHCTF1	0.022904511165053	0.459183563153684	0.771222231736437	0.44104537351066	0.892832937609369	Exon	Caudate
e295870	ENSG00000249242.7	ENSG00000249242	TMEM150C	-0.0297440358746351	-0.67506717377248	-0.77122040059761	0.441046457416646	0.892832937609369	Exon	Caudate
e271105	ENSG00000242086.8	ENSG00000242086	LINC00969	-0.070274825711877	-2.93611928043568	-0.771210870372469	0.441052098667449	0.892832937609369	Exon	Caudate
e762774	ENSG00000125247.15	ENSG00000125247	TMTC4	0.0575982254499766	0.376028696719234	0.7712092455548	0.441053060454113	0.892832937609369	Exon	Caudate
e802657	ENSG00000140105.17	ENSG00000140105	WARS	-0.0414767925208669	-0.0877951348289425	-0.771189474977227	0.441064763450244	0.892832937609369	Exon	Caudate
e554726	ENSG00000148339.12	ENSG00000148339	SLC25A25	0.0414500845904967	0.51851399276834	0.771188286065337	0.441065467220469	0.892832937609369	Exon	Caudate
e792778	ENSG00000119688.20	ENSG00000119688	ABCD4	0.0287826655860154	-0.459235227605832	0.771185599448972	0.441067057551466	0.892832937609369	Exon	Caudate
e512353	ENSG00000147642.16	ENSG00000147642	SYBU	0.041271689471573	0.378448331860508	0.771171582259056	0.441075355020218	0.892832937609369	Exon	Caudate
e703531	ENSG00000161800.12	ENSG00000161800	RACGAP1	-0.0422175840935125	-2.15103325922974	-0.771167736675898	0.441077631426993	0.892832937609369	Exon	Caudate
e46121	ENSG00000162616.8	ENSG00000162616	DNAJB4	0.0418100860049636	-1.11261872520614	0.771166089854574	0.441078606270863	0.892832937609369	Exon	Caudate
e134979	ENSG00000114956.19	ENSG00000114956	DGUOK	-0.0198385557475834	0.803299725291729	-0.771164395277205	0.441079609385449	0.892832937609369	Exon	Caudate
e987639	ENSG00000154655.15	ENSG00000154655	L3MBTL4	-0.0338601705585954	-0.644767717977245	-0.771156445223668	0.441084315481786	0.892832937609369	Exon	Caudate
e981859	ENSG00000182446.13	ENSG00000182446	NPLOC4	-0.0188373426062935	0.507147881525372	-0.771153713777379	0.441085932389435	0.892832937609369	Exon	Caudate
e508192	ENSG00000175305.17	ENSG00000175305	CCNE2	-0.0668385716068341	-2.0985768025205	-0.771152447957008	0.441086681705944	0.892832937609369	Exon	Caudate
e376515	ENSG00000145996.11	ENSG00000145996	CDKAL1	0.0273201930375367	-0.871334970600309	0.771151942175361	0.441086981109245	0.892832937609369	Exon	Caudate
e877027	ENSG00000169180.11	ENSG00000169180	XPO6	0.0154136269442418	2.37231002677329	0.771145120708852	0.441091019166728	0.892832937609369	Exon	Caudate
e695768	ENSG00000151746.13	ENSG00000151746	BICD1	0.0264934462410165	-0.608126227217576	0.771144836805839	0.44109118722734	0.892832937609369	Exon	Caudate
e308608	ENSG00000109381.19	ENSG00000109381	ELF2	-0.0353481729062588	-1.82635882708829	-0.771140489116741	0.441093760911167	0.892832937609369	Exon	Caudate
e20250	ENSG00000117751.17	ENSG00000117751	PPP1R8	0.0198080737988931	0.197117704894893	0.771137104545392	0.441095764468078	0.892832937609369	Exon	Caudate
e836080	ENSG00000137831.14	ENSG00000137831	UACA	0.0395450210573594	-1.49444991518018	0.771136930692984	0.44109586738323	0.892832937609369	Exon	Caudate
e343698	ENSG00000184349.12	ENSG00000184349	EFNA5	0.0332776694757175	-0.934511725342452	0.771135500361577	0.441096714094907	0.892832937609369	Exon	Caudate
e843268	ENSG00000136381.12	ENSG00000136381	IREB2	0.0197924528873327	0.399482706370915	0.771134982193997	0.441097020834219	0.892832937609369	Exon	Caudate
e888532	ENSG00000087263.16	ENSG00000087263	OGFOD1	-0.0197028706226705	1.3621592308591	-0.771133331754895	0.441097997844354	0.892832937609369	Exon	Caudate
e754063	ENSG00000102763.16	ENSG00000102763	VWA8	-0.0225865624513529	0.002518093213355	-0.771132378210687	0.441098562314314	0.892832937609369	Exon	Caudate
e131194	ENSG00000115977.18	ENSG00000115977	AAK1	0.0384752194187013	4.81569262977476	0.771131583647917	0.441099032672283	0.892832937609369	Exon	Caudate
e1103924	ENSG00000215559.8	ENSG00000215559	ANKRD20A11P	-0.11276714569413	-0.0275696577956373	-0.771121566757667	0.441104962403691	0.892832937609369	Exon	Caudate
e507180	ENSG00000188343.12	ENSG00000188343	FAM92A1	0.0291536278058655	1.53796459962755	0.771120769804129	0.441105434180862	0.892832937609369	Exon	Caudate
e501220	ENSG00000147576.15	ENSG00000147576	ADHFE1	-0.0360535043025573	0.567509559905266	-0.771120649552174	0.44110550536713	0.892832937609369	Exon	Caudate
e1033387	ENSG00000130313.6	ENSG00000130313	PGLS	0.0445414483203822	-2.21698225162253	0.771119631425022	0.441106108074196	0.892832937609369	Exon	Caudate
e179546	ENSG00000182329.11	ENSG00000182329	KIAA2012	-0.098480901365116	-3.59699008598026	-0.771119473552468	0.441106201531036	0.892832937609369	Exon	Caudate
e1052079	ENSG00000167601.11	ENSG00000167601	AXL	-0.0319623399222493	0.501636702785857	-0.771113864076805	0.441109522216155	0.892834665477355	Exon	Caudate
e751097	ENSG00000120694.19	ENSG00000120694	HSPH1	0.0568494414753938	4.19373078182864	0.771109066680845	0.441112362179516	0.892835420319022	Exon	Caudate
e403738	ENSG00000135336.14	ENSG00000135336	ORC3	-0.0201216103949162	0.634744394140703	-0.771083588234437	0.441127445091249	0.892846497919772	Exon	Caudate
e50572	ENSG00000117528.11	ENSG00000117528	ABCD3	0.0265632356369498	0.89065827295695	0.771083270713891	0.441127633061189	0.892846497919772	Exon	Caudate
e875933	ENSG00000090905.18	ENSG00000090905	TNRC6A	0.0226417068800898	-0.017339919452798	0.771080089983568	0.441129516033814	0.892846497919772	Exon	Caudate
e468721	ENSG00000165055.15	ENSG00000165055	METTL2B	0.0467911683549386	-1.15027978429052	0.771067053181753	0.441137233787942	0.892846497919772	Exon	Caudate
e366770	ENSG00000182230.11	ENSG00000182230	FAM153B	-0.0819687074827882	-3.09813952515447	-0.771064886159498	0.441138516667235	0.892846497919772	Exon	Caudate
e720981	ENSG00000153233.12	ENSG00000153233	PTPRR	0.0490290840840849	0.755882590013045	0.77106408045652	0.441138993644732	0.892846497919772	Exon	Caudate
e1083396	ENSG00000101343.14	ENSG00000101343	CRNKL1	0.0194600646522924	0.982653396173927	0.771058890643825	0.441142066029553	0.892846497919772	Exon	Caudate
e853260	ENSG00000185418.15	ENSG00000185418	TARSL2	0.0330315603683886	-1.09040261311124	0.771056321694775	0.441143586859719	0.892846497919772	Exon	Caudate
e895496	ENSG00000159708.17	ENSG00000159708	LRRC36	-0.0620151279571741	-3.02049830059083	-0.771055297428224	0.441144193231273	0.892846497919772	Exon	Caudate
e253962	ENSG00000144935.14	ENSG00000144935	TRPC1	0.0327729856136382	-0.622774333295079	0.771048512617232	0.441148209889615	0.892846497919772	Exon	Caudate
e671777	ENSG00000172375.12	ENSG00000172375	C2CD2L	0.0381394000864495	-0.0147005826258759	0.771043800173735	0.441150999703436	0.892846497919772	Exon	Caudate
e820665	ENSG00000067369.13	ENSG00000067369	TP53BP1	0.0181165068054006	1.27808488703475	0.771041340266711	0.4411524559971	0.892846497919772	Exon	Caudate
e705930	ENSG00000123358.19	ENSG00000123358	NR4A1	-0.0936145852682783	-1.12317538530074	-0.771040168637155	0.441153149616441	0.892846497919772	Exon	Caudate
e856348	ENSG00000127586.16	ENSG00000127586	CHTF18	0.0739274866335442	-3.65156894054458	0.77103650902193	0.441155316158436	0.892846497919772	Exon	Caudate
e636504	ENSG00000162144.9	ENSG00000162144	CYB561A3	-0.0392465310881572	-1.62484141521286	-0.771033826280644	0.441156904381658	0.892846497919772	Exon	Caudate
e63268	ENSG00000270629.5	ENSG00000270629	NBPF14	-0.0536917244176423	-2.32255925961853	-0.771030718406271	0.441158744294179	0.892846497919772	Exon	Caudate
e757706	ENSG00000136098.16	ENSG00000136098	NEK3	0.0497934283787674	-0.0565131017234162	0.771025033965057	0.441162109587879	0.892846497919772	Exon	Caudate
e102749	ENSG00000162931.11	ENSG00000162931	TRIM17	0.0535848394214601	-1.11120003804277	0.771024809887916	0.441162242245968	0.892846497919772	Exon	Caudate
e1037391	ENSG00000105726.16	ENSG00000105726	ATP13A1	-0.0434475860355707	-1.96770318924117	-0.771003659483196	0.441174763806225	0.892866846611824	Exon	Caudate
e226757	ENSG00000164088.17	ENSG00000164088	PPM1M	0.027779131510086	1.21893008205057	0.770988295741341	0.441183859647783	0.892875268943488	Exon	Caudate
e226790	ENSG00000164088.17	ENSG00000164088	PPM1M	0.027779131510086	1.21893008205057	0.770988295741341	0.441183859647783	0.892875268943488	Exon	Caudate
e370469	ENSG00000169045.17	ENSG00000169045	HNRNPH1	0.0154007275806331	3.09490050497134	0.770982404088141	0.441187347729274	0.892875627005516	Exon	Caudate
e296849	ENSG00000163312.10	ENSG00000163312	HELQ	0.0231716386802216	-0.456003097208298	0.770979411990591	0.441189119170244	0.892875627005516	Exon	Caudate
e243565	ENSG00000160124.9	ENSG00000160124	CCDC58	-0.0629421689052675	-3.46341061362279	-0.770975495330664	0.441191437995163	0.892875627005516	Exon	Caudate
e869517	ENSG00000166783.20	ENSG00000166783	KIAA0430	0.0210827555268914	0.905285616533273	0.770970927843822	0.441194142145428	0.892876106657936	Exon	Caudate
e370470	ENSG00000169045.17	ENSG00000169045	HNRNPH1	0.0168636406087719	2.47157964184772	0.770960210317512	0.441200487423162	0.89287723915504	Exon	Caudate
e33355	ENSG00000126088.13	ENSG00000126088	UROD	0.0217573538434796	1.09389079604224	0.77094919100198	0.441207011428978	0.89287723915504	Exon	Caudate
e1151179	ENSG00000065923.9	ENSG00000065923	SLC9A7	0.0570662720118878	0.890918650965441	0.770946077739797	0.441208854651572	0.89287723915504	Exon	Caudate
e952131	ENSG00000172992.11	ENSG00000172992	DCAKD	-0.0630951730496554	-3.3383980987254	-0.770946026735368	0.441208884849038	0.89287723915504	Exon	Caudate
e18211	ENSG00000158008.9	ENSG00000158008	EXTL1	0.0489294837080028	-2.07592916962762	0.770928229900379	0.441219421640477	0.89287723915504	Exon	Caudate
e907802	ENSG00000158545.15	ENSG00000158545	ZC3H18	0.0319836557115494	-0.428543730039054	0.770925131127128	0.441221256314493	0.89287723915504	Exon	Caudate
e628233	ENSG00000157570.11	ENSG00000157570	TSPAN18	-0.065803160291714	-1.50845713015718	-0.770922725599862	0.441222680545112	0.89287723915504	Exon	Caudate
e306839	ENSG00000138688.15	ENSG00000138688	KIAA1109	0.0195142498999553	3.54687938152322	0.770921032829029	0.44122368277855	0.89287723915504	Exon	Caudate
e104151	ENSG00000251508.1	ENSG00000251508		0.0393149614932955	-1.4829557319275	0.77091783424973	0.441225576554788	0.89287723915504	Exon	Caudate
e867696	ENSG00000122299.11	ENSG00000122299	ZC3H7A	-0.0189562409501484	0.0993991368626292	-0.770916320656263	0.441226472706575	0.89287723915504	Exon	Caudate
e53400	ENSG00000085491.15	ENSG00000085491	SLC25A24	-0.0493303120440632	-2.69761645598487	-0.770912797958017	0.441228558391093	0.89287723915504	Exon	Caudate
e733857	ENSG00000139436.20	ENSG00000139436	GIT2	-0.0345076122717985	-1.48743927862909	-0.770909975423683	0.441230229533543	0.89287723915504	Exon	Caudate
e656188	ENSG00000198382.8	ENSG00000198382	UVRAG	0.0249046306929796	-0.0339594648535064	0.770902772866205	0.441234493979848	0.89287723915504	Exon	Caudate
e1139203	ENSG00000093000.18	ENSG00000093000	NUP50	0.0420049724826829	-2.26959925146065	0.770897491390225	0.441237621018998	0.89287723915504	Exon	Caudate
e718914	ENSG00000155974.11	ENSG00000155974	GRIP1	-0.0374705568848643	-0.643625452280948	-0.77088324924214	0.441246053527318	0.89287723915504	Exon	Caudate
e381868	ENSG00000198563.13	ENSG00000198563	DDX39B	0.0193020840596152	1.65020293636441	0.770876786615561	0.441249879957674	0.89287723915504	Exon	Caudate
e321262	ENSG00000037474.14	ENSG00000037474	NSUN2	0.0255873662667704	-0.206697369208542	0.770874626502618	0.44125115893444	0.89287723915504	Exon	Caudate
e649913	ENSG00000110075.14	ENSG00000110075	PPP6R3	-0.0168471851906897	1.38587049749476	-0.770873363967121	0.441251906467435	0.89287723915504	Exon	Caudate
e187448	ENSG00000198925.10	ENSG00000198925	ATG9A	-0.0348833066878897	-1.20801141770132	-0.770871576226063	0.441252964969951	0.89287723915504	Exon	Caudate
e187515	ENSG00000198925.10	ENSG00000198925	ATG9A	-0.0348833066878897	-1.20801141770132	-0.770871576226063	0.441252964969951	0.89287723915504	Exon	Caudate
e1126868	ENSG00000100280.16	ENSG00000100280	AP1B1	0.0197426771392034	0.876412547223376	0.770863064018726	0.441258004977649	0.89287723915504	Exon	Caudate
e810552	ENSG00000128731.15	ENSG00000128731	HERC2	0.018606399253875	0.60402374643639	0.770859754628992	0.441259964448929	0.89287723915504	Exon	Caudate
e987212	ENSG00000263753.6	ENSG00000263753	LINC00667	-0.0334449046502377	-0.0278490364521414	-0.770856314861189	0.441262001121644	0.89287723915504	Exon	Caudate
e240771	ENSG00000206530.9	ENSG00000206530	CFAP44	-0.0719889869505053	-2.27984251037379	-0.770854822227641	0.441262884905661	0.89287723915504	Exon	Caudate
e93772	ENSG00000174514.12	ENSG00000174514	MFSD4A	0.0368798838976922	-0.835716082950374	0.770853696720081	0.441263551316113	0.89287723915504	Exon	Caudate
e126287	ENSG00000115239.21	ENSG00000115239	ASB3	0.0255876353700433	-0.411059038994412	0.770850642199101	0.441265359893914	0.89287723915504	Exon	Caudate
e793302	ENSG00000119596.17	ENSG00000119596	YLPM1	0.0229836547502617	0.148888420236362	0.770846869921897	0.441267593460104	0.89287723915504	Exon	Caudate
e1119876	ENSG00000099899.14	ENSG00000099899	TRMT2A	0.0210379391495718	0.390003702526127	0.770845100162727	0.441268641337151	0.89287723915504	Exon	Caudate
e572031	ENSG00000078114.18	ENSG00000078114	NEBL	-0.0224424311412833	2.75833723541998	-0.77083972440522	0.441271824339973	0.89287723915504	Exon	Caudate
e367931	ENSG00000165671.18	ENSG00000165671	NSD1	-0.0476688234659255	-2.78653419607689	-0.770839654088896	0.441271865974576	0.89287723915504	Exon	Caudate
e1009802	ENSG00000279653.1	ENSG00000279653		-0.0682836980496156	-3.36231134766644	-0.770838494653052	0.441272552481931	0.89287723915504	Exon	Caudate
e127495	ENSG00000163001.11	ENSG00000163001	CFAP36	0.0240037702003229	2.57422609547434	0.77083664039186	0.441273650399883	0.89287723915504	Exon	Caudate
e1057531	ENSG00000125744.11	ENSG00000125744	RTN2	0.0392588541896309	0.475772123044579	0.770830703062179	0.441277165935056	0.892878823853419	Exon	Caudate
e405022	ENSG00000271860.6	ENSG00000271860		0.0461252537600199	-2.2956561853386	0.770825874237487	0.441280025128409	0.892878823853419	Exon	Caudate
e946626	ENSG00000108771.12	ENSG00000108771	DHX58	-0.039033631746806	-1.71213710499579	-0.770822817543149	0.441281835031912	0.892878823853419	Exon	Caudate
e1043362	ENSG00000267796.7	ENSG00000267796	LIN37	0.0211092999338548	0.243367933474525	0.770810131265276	0.441289346767034	0.89288518342857	Exon	Caudate
e1069698	ENSG00000268225.2	ENSG00000268225		-0.0499327245045235	-2.69710349529183	-0.770802479619431	0.441293877456683	0.89288518342857	Exon	Caudate
e132906	ENSG00000258881.6	ENSG00000258881		-0.027513686764405	-0.401152513968643	-0.770796861437794	0.441297204109304	0.89288518342857	Exon	Caudate
e737102	ENSG00000123064.12	ENSG00000123064	DDX54	0.0303374741664039	-1.25603491981311	0.770794741698931	0.441298459258452	0.89288518342857	Exon	Caudate
e693755	ENSG00000029153.14	ENSG00000029153	ARNTL2	0.0400310294353981	-1.64862872155593	0.770792905203413	0.441299546693958	0.89288518342857	Exon	Caudate
e130595	ENSG00000143971.7	ENSG00000143971	ETAA1	-0.0358909887313511	-1.54444843678118	-0.770791363845818	0.441300459372015	0.89288518342857	Exon	Caudate
e391967	ENSG00000112576.12	ENSG00000112576	CCND3	0.0405698971913152	-1.17124961781526	0.770784176123565	0.441304715424271	0.89288518342857	Exon	Caudate
e391994	ENSG00000112576.12	ENSG00000112576	CCND3	0.0405698971913152	-1.17124961781526	0.770784176123565	0.441304715424271	0.89288518342857	Exon	Caudate
e860219	ENSG00000167967.15	ENSG00000167967	E4F1	-0.0249722627637306	-0.497220661977816	-0.770767954466348	0.44131432080994	0.892887596333738	Exon	Caudate
e793402	ENSG00000119689.14	ENSG00000119689	DLST	0.0204496334405173	0.363930055064302	0.770760906043406	0.441318494454322	0.892887596333738	Exon	Caudate
e1116074	ENSG00000160294.10	ENSG00000160294	MCM3AP	0.0194425499473012	0.676641543331859	0.770756369242265	0.441321180882106	0.892887596333738	Exon	Caudate
e984663	ENSG00000178927.17	ENSG00000178927	C17orf62	0.0377891898928461	-0.254467476314477	0.770754871993437	0.441322067467188	0.892887596333738	Exon	Caudate
e687929	ENSG00000139112.10	ENSG00000139112	GABARAPL1	0.0462676943861171	-1.0291718116709	0.770753674888399	0.441322776325029	0.892887596333738	Exon	Caudate
e418445	ENSG00000120262.9	ENSG00000120262	CCDC170	-0.107592234724937	-3.33475627802765	-0.770752042068275	0.441323743189737	0.892887596333738	Exon	Caudate
e476618	ENSG00000197024.8	ENSG00000197024	ZNF398	0.0357493273303307	-1.75905472287569	0.770747811869486	0.441326248082409	0.892887596333738	Exon	Caudate
e619018	ENSG00000198730.7	ENSG00000198730	CTR9	-0.0210289360981153	0.226245591169832	-0.770746924032457	0.441326773812042	0.892887596333738	Exon	Caudate
e388136	ENSG00000124493.13	ENSG00000124493	GRM4	0.0729356585390284	-3.13012038223141	0.770742649179241	0.441329305156667	0.892887596333738	Exon	Caudate
e455895	ENSG00000160908.14	ENSG00000160908	ZNF394	0.0181844861360961	1.88293816688239	0.770737603816294	0.44133229276762	0.892887596333738	Exon	Caudate
e528290	ENSG00000164989.15	ENSG00000164989	CCDC171	-0.0428997214730364	-2.09509166584679	-0.770733143885477	0.441334933724706	0.892887596333738	Exon	Caudate
e390339	ENSG00000112139.14	ENSG00000112139	MDGA1	0.0489213943896673	-2.13929554724467	0.77073216380552	0.441335514082259	0.892887596333738	Exon	Caudate
e991693	ENSG00000101773.17	ENSG00000101773	RBBP8	-0.0312286148384669	-0.7203319120168	-0.770715979138876	0.441345097949033	0.892901994384298	Exon	Caudate
e374186	ENSG00000124802.11	ENSG00000124802	EEF1E1	0.0292984227989679	-0.293513640313605	0.77070572311871	0.441351171187094	0.892904629701193	Exon	Caudate
e238485	ENSG00000114423.18	ENSG00000114423	CBLB	-0.0675112002475263	-3.58587400224536	-0.770705446518332	0.441351334980334	0.892904629701193	Exon	Caudate
e170266	ENSG00000155657.25	ENSG00000155657	TTN	-0.0845171512605959	-2.945721466837	-0.770693549016346	0.441358380305289	0.892911588004956	Exon	Caudate
e913834	ENSG00000108381.10	ENSG00000108381	ASPA	0.0533825334812062	0.737256556935836	0.770684762999832	0.441363583148319	0.892911588004956	Exon	Caudate
e407344	ENSG00000155085.15	ENSG00000155085	AK9	-0.0311972609357325	0.743854057404867	-0.77067743002034	0.441367925568846	0.892911588004956	Exon	Caudate
e58408	ENSG00000009307.15	ENSG00000009307	CSDE1	0.0154437639682562	3.4685420660486	0.77066978230095	0.441372454397218	0.892911588004956	Exon	Caudate
e673468	ENSG00000154127.9	ENSG00000154127	UBASH3B	-0.0716007137708285	-3.25774021621598	-0.770665804106666	0.441374810215865	0.892911588004956	Exon	Caudate
e646315	ENSG00000174791.10	ENSG00000174791	RIN1	0.0535670696585683	-1.64410356002158	0.770665419623069	0.44137503790086	0.892911588004956	Exon	Caudate
e121614	ENSG00000232973.11	ENSG00000232973	CYP1B1-AS1	-0.0779371609125511	-3.74811737153075	-0.770654473623041	0.44138151997419	0.892911588004956	Exon	Caudate
e814138	ENSG00000140199.11	ENSG00000140199	SLC12A6	0.0268462778433779	0.30692166776084	0.770642300870868	0.441388728577848	0.892911588004956	Exon	Caudate
e533508	ENSG00000122707.11	ENSG00000122707	RECK	-0.0404965360670059	-2.01792890856985	-0.770639874377645	0.441390165535257	0.892911588004956	Exon	Caudate
e548702	ENSG00000138835.22	ENSG00000138835	RGS3	-0.0395726574799725	-0.174401986483045	-0.770631856120675	0.441394913926916	0.892911588004956	Exon	Caudate
e694825	ENSG00000110888.17	ENSG00000110888	CAPRIN2	-0.0267238690782728	1.18081534047715	-0.770629891445715	0.441396077406978	0.892911588004956	Exon	Caudate
e655530	ENSG00000137491.14	ENSG00000137491	SLCO2B1	-0.038997549072349	3.20468526401449	-0.770620270599579	0.441401774895319	0.892911588004956	Exon	Caudate
e818474	ENSG00000243708.10	ENSG00000243708	PLA2G4B	-0.0459212510150273	-2.05336482197234	-0.770619123602419	0.441402454152632	0.892911588004956	Exon	Caudate
e698353	ENSG00000184613.10	ENSG00000184613	NELL2	0.0491535999302815	1.64248410902775	0.770618564852617	0.441402785047207	0.892911588004956	Exon	Caudate
e518289	ENSG00000123908.11	ENSG00000123908	AGO2	-0.0239505315389355	-0.0092056110409691	-0.770617595647921	0.441403359015671	0.892911588004956	Exon	Caudate
e358432	ENSG00000145868.16	ENSG00000145868	FBXO38	0.0249416473600422	-0.257962840345499	0.77061269040869	0.441406263932473	0.892911588004956	Exon	Caudate
e508506	ENSG00000156471.12	ENSG00000156471	PTDSS1	0.026176390030695	0.898067162360307	0.77061081980294	0.441407371721108	0.892911588004956	Exon	Caudate
e780317	ENSG00000165525.17	ENSG00000165525	NEMF	0.0178136351391395	2.33958973367003	0.770610348425145	0.4414076508753	0.892911588004956	Exon	Caudate
e522214	ENSG00000179698.13	ENSG00000179698	WDR97	0.0545795201287425	-2.38202529836221	0.770593761079862	0.441417474115767	0.892911588004956	Exon	Caudate
e45855	ENSG00000077254.14	ENSG00000077254	USP33	0.0144566142446642	1.939258730942	0.770591091139555	0.441419055300701	0.892911588004956	Exon	Caudate
e1146444	ENSG00000044446.11	ENSG00000044446	PHKA2	0.0497720074504188	-2.82327729296749	0.7705894070938	0.441420052623466	0.892911588004956	Exon	Caudate
e1023345	ENSG00000130164.12	ENSG00000130164	LDLR	-0.077360349980326	-1.36265456632095	-0.770588743177577	0.44142044580718	0.892911588004956	Exon	Caudate
e309657	ENSG00000109458.8	ENSG00000109458	GAB1	0.0775528199692813	-2.84718872363539	0.770585534782972	0.441422345881834	0.892911588004956	Exon	Caudate
e1089657	ENSG00000088367.21	ENSG00000088367	EPB41L1	0.0266598348143501	2.2713583264102	0.770583192964986	0.441423732755667	0.892911588004956	Exon	Caudate
e860412	ENSG00000205937.11	ENSG00000205937	RNPS1	-0.0298629588756415	0.287990956232579	-0.770582871202348	0.44142392331046	0.892911588004956	Exon	Caudate
e959748	ENSG00000108848.15	ENSG00000108848	LUC7L3	-0.0259665691475449	1.11599684647575	-0.770582012470235	0.441424431870421	0.892911588004956	Exon	Caudate
e942990	ENSG00000167258.13	ENSG00000167258	CDK12	0.0338817164790696	-1.68362180756351	0.7705780596908	0.4414267727973	0.892911588004956	Exon	Caudate
e477010	ENSG00000197558.11	ENSG00000197558	SSPO	0.0782795320165124	-3.68551250525783	0.770576458304102	0.44142772117736	0.892911588004956	Exon	Caudate
e727286	ENSG00000188596.10	ENSG00000188596	CFAP54	-0.0767633807649044	-2.36451588306756	-0.77057139243622	0.441430721314955	0.892911588004956	Exon	Caudate
e190616	ENSG00000187957.7	ENSG00000187957	DNER	-0.0357617666730459	1.20506065433976	-0.770564231300458	0.441434962344221	0.892911588004956	Exon	Caudate
e402862	ENSG00000135315.11	ENSG00000135315	CEP162	0.0552102504571164	-3.2278799485403	0.770559772120324	0.441437603209977	0.892911588004956	Exon	Caudate
e222958	ENSG00000164068.15	ENSG00000164068	RNF123	0.0244095728014066	0.789992140038605	0.770559133751801	0.441437981272498	0.892911588004956	Exon	Caudate
e1061907	ENSG00000063180.8	ENSG00000063180	CA11	0.0397767723581776	2.74447125177929	0.770557986764481	0.441438660556018	0.892911588004956	Exon	Caudate
e1061909	ENSG00000063180.8	ENSG00000063180	CA11	0.0397767723581776	2.74447125177929	0.770557986764481	0.441438660556018	0.892911588004956	Exon	Caudate
e7380	ENSG00000116288.12	ENSG00000116288	PARK7	0.0172062458840686	2.99665937818449	0.770545686656958	0.441445945120999	0.892917841888299	Exon	Caudate
e341753	ENSG00000153113.23	ENSG00000153113	CAST	-0.026256279321203	0.548018738976784	-0.770544434202184	0.441446686873529	0.892917841888299	Exon	Caudate
e318211	ENSG00000109775.10	ENSG00000109775	UFSP2	0.0362536187507176	-1.53117938423084	0.770523689958504	0.441458972527342	0.892933830808817	Exon	Caudate
e918137	ENSG00000132530.16	ENSG00000132530	XAF1	0.0707642015836025	-2.83199104933038	0.770522001985791	0.441459972227699	0.892933830808817	Exon	Caudate
e178335	ENSG00000003402.19	ENSG00000003402	CFLAR	0.0750130524427276	-3.57772828708362	0.770515723381277	0.441463690737134	0.892933830808817	Exon	Caudate
e490489	ENSG00000092964.17	ENSG00000092964	DPYSL2	-0.0418989873189373	-1.44779678379146	-0.770513841282251	0.441464805415562	0.892933830808817	Exon	Caudate
e1081456	ENSG00000235036.4	ENSG00000235036		-0.0570429579965455	-3.4946413638275	-0.770510257217601	0.441466928092381	0.892933830808817	Exon	Caudate
e981201	ENSG00000141577.13	ENSG00000141577	CEP131	-0.0518198765959451	-2.8545909460724	-0.770503442682424	0.441470964044651	0.892937003624404	Exon	Caudate
e606144	ENSG00000188690.12	ENSG00000188690	UROS	0.0406708156781985	1.35754968104421	0.770498203870251	0.441474066779263	0.892938288851348	Exon	Caudate
e796618	ENSG00000042317.16	ENSG00000042317	SPATA7	-0.0991691391122286	-4.00678384564321	-0.770489901702272	0.441478983840158	0.892943243752529	Exon	Caudate
e97675	ENSG00000152104.11	ENSG00000152104	PTPN14	-0.0461625871792195	-2.50972653304328	-0.770474783835055	0.441487937663459	0.892955348444822	Exon	Caudate
e452575	ENSG00000001631.15	ENSG00000001631	KRIT1	0.0195688880549577	0.429798649004064	0.770471465146725	0.441489903229086	0.892955348444822	Exon	Caudate
e1042579	ENSG00000161249.20	ENSG00000161249	DMKN	0.0358783021965618	-1.27750989870994	0.770463238933912	0.441494775404938	0.892960212383825	Exon	Caudate
e738889	ENSG00000122966.14	ENSG00000122966	CIT	0.0410028631649757	1.41039667677132	0.770448589764628	0.441503451810482	0.892968219639125	Exon	Caudate
e419857	ENSG00000074706.13	ENSG00000074706	IPCEF1	0.0365965964015523	0.940007314670389	0.770448222858943	0.441503669122528	0.892968219639125	Exon	Caudate
e648217	ENSG00000172830.12	ENSG00000172830	SSH3	0.0532146328473607	-2.34064375516727	0.770427259280943	0.441516085598184	0.892973855694782	Exon	Caudate
e456955	ENSG00000221838.9	ENSG00000221838	AP4M1	-0.0347936481350389	-1.62788310611549	-0.770427209160377	0.441516115284234	0.892973855694782	Exon	Caudate
e1085624	ENSG00000131044.16	ENSG00000131044	TTLL9	-0.0483449496204511	-1.52451018071025	-0.770423818486453	0.441518123558645	0.892973855694782	Exon	Caudate
e866336	ENSG00000260350.1	ENSG00000260350		-0.0609439250384131	-3.05540317617154	-0.770422363141983	0.441518985551447	0.892973855694782	Exon	Caudate
e624846	ENSG00000170959.14	ENSG00000170959	DCDC1	-0.0767131912283839	-3.23467405615937	-0.770421976271148	0.441519214693152	0.892973855694782	Exon	Caudate
e38790	ENSG00000116212.14	ENSG00000116212	LRRC42	-0.0561215381884402	-2.95096970898952	-0.770414301690739	0.441523760323741	0.892973855694782	Exon	Caudate
e289290	ENSG00000134852.14	ENSG00000134852	CLOCK	0.0205380343509441	0.465859876578776	0.770408992532666	0.441526904937633	0.892973855694782	Exon	Caudate
e383872	ENSG00000166278.14	ENSG00000166278	C2	-0.0655155720762446	-3.3653409401173	-0.770405962326964	0.441528699733994	0.892973855694782	Exon	Caudate
e607045	ENSG00000188385.11	ENSG00000188385	JAKMIP3	0.0360995941701223	1.6122655641738	0.770402221602537	0.441530915377676	0.892973855694782	Exon	Caudate
e717085	ENSG00000139263.11	ENSG00000139263	LRIG3	-0.0553412627943207	-2.36231860820718	-0.770401859519828	0.441531129840823	0.892973855694782	Exon	Caudate
e297877	ENSG00000172493.20	ENSG00000172493	AFF1	-0.0559130805820849	-2.88070803417831	-0.770386901115244	0.441539989820615	0.892978006377074	Exon	Caudate
e636591	ENSG00000187049.9	ENSG00000187049	TMEM216	0.0623686685610141	-3.21560493825991	0.77038589725497	0.441540584418551	0.892978006377074	Exon	Caudate
e636595	ENSG00000187049.9	ENSG00000187049	TMEM216	0.0623686685610141	-3.21560493825991	0.77038589725497	0.441540584418551	0.892978006377074	Exon	Caudate
e149651	ENSG00000146556.14	ENSG00000146556	WASH2P	-0.044039090305316	-2.20252110312576	-0.770375966173694	0.441546466736515	0.892980361670007	Exon	Caudate
e690364	ENSG00000048540.14	ENSG00000048540	LMO3	-0.0427394136107622	-1.49102113930976	-0.770371909076551	0.441548869824705	0.892980361670007	Exon	Caudate
e618598	ENSG00000133805.15	ENSG00000133805	AMPD3	-0.0406325655766372	-0.461110679883033	-0.770371433859096	0.441549151304643	0.892980361670007	Exon	Caudate
e435374	ENSG00000122507.20	ENSG00000122507	BBS9	0.026076514547036	-0.486244472820774	0.770365218258025	0.441552832927646	0.892982817215486	Exon	Caudate
e727611	ENSG00000275231.1	ENSG00000275231		-0.041761055044877	2.61006546759198	-0.770346526991644	0.441563904239391	0.892991887884298	Exon	Caudate
e596357	ENSG00000119946.10	ENSG00000119946	CNNM1	0.0479625812302004	0.621610814481601	0.770343165009921	0.441565895643477	0.892991887884298	Exon	Caudate
e625578	ENSG00000149100.12	ENSG00000149100	EIF3M	-0.0222805943362435	0.982787202622772	-0.770342512211011	0.441566282316736	0.892991887884298	Exon	Caudate
e463805	ENSG00000091140.12	ENSG00000091140	DLD	0.0224514798280907	1.08884768173246	0.770336980300494	0.441569559048568	0.892991887884298	Exon	Caudate
e583956	ENSG00000060339.13	ENSG00000060339	CCAR1	-0.0201801682616062	0.38373214190566	-0.770335802825094	0.441570256507627	0.892991887884298	Exon	Caudate
e849566	ENSG00000140577.15	ENSG00000140577	CRTC3	0.0319612246228921	-0.979980677136576	0.770332440858566	0.441572247919181	0.892991887884298	Exon	Caudate
e757737	ENSG00000136098.16	ENSG00000136098	NEK3	0.0497488577061778	-0.0566366168980157	0.770328486328494	0.441574590333666	0.892991887884298	Exon	Caudate
e848060	ENSG00000140545.14	ENSG00000140545	MFGE8	-0.0765656641417493	-3.62580010601661	-0.770309637892045	0.441585755058153	0.893005033947882	Exon	Caudate
e999258	ENSG00000134042.12	ENSG00000134042	MRO	-0.0404928766183959	0.599286684136846	-0.770305983326899	0.441587919830128	0.893005033947882	Exon	Caudate
e1047956	ENSG00000104823.8	ENSG00000104823	ECH1	-0.0199746086392148	0.821226131973102	-0.770305015007898	0.441588493412343	0.893005033947882	Exon	Caudate
e424440	ENSG00000177706.8	ENSG00000177706	FAM20C	0.0281017643201764	-0.774205420579396	0.770298077475232	0.441592602861274	0.893008354373335	Exon	Caudate
e1001836	ENSG00000049759.17	ENSG00000049759	NEDD4L	0.0350983373009487	1.20542424031092	0.770289890732194	0.44159745230851	0.893013171211059	Exon	Caudate
e1006831	ENSG00000175221.14	ENSG00000175221	MED16	0.0293883839211501	0.0593049827819355	0.770277764340724	0.441604635477186	0.893017293403042	Exon	Caudate
e1164951	ENSG00000101844.17	ENSG00000101844	ATG4A	-0.0411502411340936	-2.21276859189169	-0.770273829390444	0.441606966392091	0.893017293403042	Exon	Caudate
e14265	ENSG00000236963.6	ENSG00000236963	LINC01141	0.0793709499011927	-3.21944772560914	0.770267811364183	0.44161053125567	0.893017293403042	Exon	Caudate
e672781	ENSG00000196914.8	ENSG00000196914	ARHGEF12	-0.0240391970665841	2.99076252478506	-0.770267116093878	0.441610943110005	0.893017293403042	Exon	Caudate
e168065	ENSG00000138433.15	ENSG00000138433	CIR1	-0.0182056475890144	0.56551781111256	-0.770262110364499	0.441613908339298	0.893017293403042	Exon	Caudate
e761326	ENSG00000065150.18	ENSG00000065150	IPO5	0.014616366845726	3.95822411859272	0.77025927469821	0.441615588099735	0.893017293403042	Exon	Caudate
e499486	ENSG00000170791.17	ENSG00000170791	CHCHD7	-0.0269406679390362	0.222498666140209	-0.770248053991541	0.441622234933089	0.893017293403042	Exon	Caudate
e1055121	ENSG00000011422.11	ENSG00000011422	PLAUR	-0.0798106707623246	-2.39716470463302	-0.770245448796142	0.441623778186334	0.893017293403042	Exon	Caudate
e314962	ENSG00000181381.13	ENSG00000181381	DDX60L	-0.0709010899092865	-3.20272019718854	-0.770238529535412	0.441627877000107	0.893017293403042	Exon	Caudate
e45711	ENSG00000036549.12	ENSG00000036549	ZZZ3	-0.024620240134044	-0.469906320091688	-0.770236784964876	0.44162891044774	0.893017293403042	Exon	Caudate
e104270	ENSG00000059588.9	ENSG00000059588	TARBP1	-0.0556957728082577	-1.0288429995113	-0.770233019020233	0.441631141320477	0.893017293403042	Exon	Caudate
e417643	ENSG00000228408.6	ENSG00000228408		0.123011057840932	-0.766936541869783	0.77022345892697	0.441636804563835	0.893017293403042	Exon	Caudate
e262618	ENSG00000242539.2	ENSG00000242539		-0.0735561187055711	-4.11285312440898	-0.770218071811288	0.44163999582171	0.893017293403042	Exon	Caudate
e844479	ENSG00000172379.19	ENSG00000172379	ARNT2	0.0232490857140296	3.02363091229701	0.770215874461691	0.441641297507087	0.893017293403042	Exon	Caudate
e99997	ENSG00000162923.14	ENSG00000162923	WDR26	0.021528731470838	1.84808701810701	0.770211696100813	0.441643772727522	0.893017293403042	Exon	Caudate
e875849	ENSG00000090905.18	ENSG00000090905	TNRC6A	-0.0223233365792546	0.0648170005632226	-0.770211659934686	0.441643794152019	0.893017293403042	Exon	Caudate
e766933	ENSG00000092094.10	ENSG00000092094	OSGEP	0.0271346975076568	-0.142712376965556	0.770210096730948	0.441644720180819	0.893017293403042	Exon	Caudate
e747124	ENSG00000176915.14	ENSG00000176915	ANKLE2	0.0233191140409192	-0.680998152355236	0.770203906718768	0.441648387103141	0.893017293403042	Exon	Caudate
e1046710	ENSG00000099341.11	ENSG00000099341	PSMD8	-0.0202178890338533	2.18012164855322	-0.770202531729751	0.441649201639927	0.893017293403042	Exon	Caudate
e1001280	ENSG00000066926.10	ENSG00000066926	FECH	0.02659103479567	-0.355162851195848	0.770199711869185	0.44165087211427	0.893017293403042	Exon	Caudate
e863700	ENSG00000217930.7	ENSG00000217930	PAM16	0.0464834920336486	-1.81048042661173	0.770197375365107	0.441652256252876	0.893017293403042	Exon	Caudate
e649457	ENSG00000110717.11	ENSG00000110717	NDUFS8	0.0342052869420586	1.93868045908543	0.770194809175814	0.441653776459247	0.893017293403042	Exon	Caudate
e490337	ENSG00000221914.8	ENSG00000221914	PPP2R2A	-0.0685120786745478	-3.34300680561233	-0.770188570603726	0.441657472191768	0.893019776791086	Exon	Caudate
e146239	ENSG00000115641.18	ENSG00000115641	FHL2	-0.045629347584424	-1.82478021698842	-0.770154607091606	0.441677592501316	0.893055470028011	Exon	Caudate
e500000	ENSG00000035681.7	ENSG00000035681	NSMAF	0.0304540071575428	-0.977195107557465	0.770145823538465	0.441682796047983	0.893061001901444	Exon	Caudate
e318032	ENSG00000109762.15	ENSG00000109762	SNX25	0.0279567365218942	0.041924041009803	0.77013967279543	0.441686439888029	0.89306338008021	Exon	Caudate
e115771	ENSG00000157856.10	ENSG00000157856	DRC1	-0.0822746312150538	-3.01545007184068	-0.770131028364356	0.441691561074784	0.893068745321785	Exon	Caudate
e326693	ENSG00000082068.8	ENSG00000082068	WDR70	0.0255551642253667	-1.09853313182153	0.770125766873498	0.441694678136102	0.893068840067089	Exon	Caudate
e772056	ENSG00000187630.15	ENSG00000187630	DHRS4L2	-0.0792134798905189	-3.45680178457057	-0.770118752353616	0.441698833762835	0.893068840067089	Exon	Caudate
e659006	ENSG00000171202.6	ENSG00000171202	TMEM126A	-0.034776600180675	-0.591089343015578	-0.770112390107699	0.441702602980968	0.893068840067089	Exon	Caudate
e128709	ENSG00000115464.14	ENSG00000115464	USP34	-0.0296400835818709	-0.540265932041304	-0.77011198186137	0.441702844841076	0.893068840067089	Exon	Caudate
e1158960	ENSG00000184634.15	ENSG00000184634	MED12	0.0338122236626758	-1.25314271646355	0.770103286809476	0.441707996126994	0.893068840067089	Exon	Caudate
e225984	ENSG00000248487.8	ENSG00000248487	ABHD14A	0.027552494345069	0.13325981807731	0.770101225536247	0.441709217310249	0.893068840067089	Exon	Caudate
e326227	ENSG00000164190.16	ENSG00000164190	NIPBL	0.0253592072939035	0.124412862004975	0.770098114898494	0.441711060183993	0.893068840067089	Exon	Caudate
e463704	ENSG00000091140.12	ENSG00000091140	DLD	0.0224364645490062	1.08876392873953	0.770097626836019	0.441711349333306	0.893068840067089	Exon	Caudate
e285854	ENSG00000163697.16	ENSG00000163697	APBB2	-0.0294623398044352	-0.199324174721194	-0.770074737748186	0.441724909940787	0.893091268055532	Exon	Caudate
e782159	ENSG00000073712.14	ENSG00000073712	FERMT2	-0.0328996417341461	0.834468338869063	-0.770066436597635	0.44172982800473	0.893096222164724	Exon	Caudate
e16146	ENSG00000125944.18	ENSG00000125944	HNRNPR	0.0621167567028636	-3.54509711055846	0.770045761375139	0.44174207729491	0.893096457648679	Exon	Caudate
e15183	ENSG00000076864.19	ENSG00000076864	RAP1GAP	0.0455981670449355	3.46626026632551	0.770045480117651	0.441742243930719	0.893096457648679	Exon	Caudate
e1087918	ENSG00000088298.12	ENSG00000088298	EDEM2	-0.0293613976573743	-1.31913813509188	-0.770032534311958	0.441749913933781	0.893096457648679	Exon	Caudate
e1073276	ENSG00000125503.12	ENSG00000125503	PPP1R12C	-0.0415293999395768	-0.750295579853798	-0.770030003544579	0.44175141334678	0.893096457648679	Exon	Caudate
e902612	ENSG00000140839.11	ENSG00000140839	CLEC18B	0.0776736977095503	-3.40861183425731	0.770026291765668	0.441753612483288	0.893096457648679	Exon	Caudate
e1121847	ENSG00000100023.18	ENSG00000100023	PPIL2	-0.0238473100597735	-0.594092814486751	-0.770023915868448	0.441755020146487	0.893096457648679	Exon	Caudate
e418814	ENSG00000131018.22	ENSG00000131018	SYNE1	-0.0280498127882955	2.79772353243704	-0.770020654971895	0.441756952155165	0.893096457648679	Exon	Caudate
e273334	ENSG00000161267.11	ENSG00000161267	BDH1	0.030456105185062	-0.134060964800287	0.770014959563565	0.441760326569569	0.893096457648679	Exon	Caudate
e231003	ENSG00000174839.12	ENSG00000174839	DENND6A	-0.0254802103725736	-0.496628311438665	-0.770013061385243	0.441761451205179	0.893096457648679	Exon	Caudate
e853080	ENSG00000140479.16	ENSG00000140479	PCSK6	0.059458830135329	-0.255353557035165	0.770004336630724	0.441766620482308	0.893096457648679	Exon	Caudate
e917072	ENSG00000108559.11	ENSG00000108559	NUP88	-0.0255157628798041	-0.584418474058406	-0.769996821513881	0.441771073096383	0.893096457648679	Exon	Caudate
e330733	ENSG00000095015.5	ENSG00000095015	MAP3K1	-0.028950460619649	-1.21080298269985	-0.769993319755385	0.441773147853928	0.893096457648679	Exon	Caudate
e494219	ENSG00000077782.19	ENSG00000077782	FGFR1	-0.0565890217688189	-2.51714179419002	-0.769992075929496	0.441773884809908	0.893096457648679	Exon	Caudate
e853940	ENSG00000167930.15	ENSG00000167930	FAM234A	-0.0388783534992696	-0.934167565091011	-0.769991313737878	0.441774336402137	0.893096457648679	Exon	Caudate
e273669	ENSG00000186001.12	ENSG00000186001	LRCH3	0.0274959568923487	-0.77441737915142	0.7699911857683	0.441774412223079	0.893096457648679	Exon	Caudate
e651758	ENSG00000248671.7	ENSG00000248671		0.0605024417337025	-3.02688184016344	0.769984474870062	0.441778388386619	0.893096457648679	Exon	Caudate
e272067	ENSG00000061938.16	ENSG00000061938	TNK2	0.0317077902039869	0.103370811747718	0.769971410789392	0.441786128828401	0.893096457648679	Exon	Caudate
e737467	ENSG00000089060.11	ENSG00000089060	SLC8B1	-0.0473182022629131	-2.67245269147414	-0.769970825292751	0.44178647573582	0.893096457648679	Exon	Caudate
e94993	ENSG00000196352.14	ENSG00000196352	CD55	-0.0516383253825661	-0.169026589589914	-0.769970783382452	0.441786500567725	0.893096457648679	Exon	Caudate
e877000	ENSG00000169180.11	ENSG00000169180	XPO6	0.015383409963933	2.37278840464567	0.769969462485785	0.441787283201087	0.893096457648679	Exon	Caudate
e1135907	ENSG00000239900.12	ENSG00000239900	ADSL	0.0335836927570528	-1.35420007233142	0.769956256825455	0.4417951076195	0.893096457648679	Exon	Caudate
e297061	ENSG00000163624.5	ENSG00000163624	CDS1	-0.0545866882838763	-1.69425259057288	-0.769948818271765	0.441799515034052	0.893096457648679	Exon	Caudate
e1012824	ENSG00000105255.10	ENSG00000105255	FSD1	0.0353413474776324	-0.793374936477989	0.76994142453708	0.441803895917955	0.893096457648679	Exon	Caudate
e778918	ENSG00000182400.14	ENSG00000182400	TRAPPC6B	0.0266627891060946	4.19228566122766	0.769939648220393	0.4418049484124	0.893096457648679	Exon	Caudate
e48704	ENSG00000197147.12	ENSG00000197147	LRRC8B	0.0306755897019638	-0.633612432284095	0.769935515437101	0.441807397154447	0.893096457648679	Exon	Caudate
e1014355	ENSG00000167733.13	ENSG00000167733	HSD11B1L	0.0373867165409241	-0.921239672198952	0.769930040648109	0.441810641068945	0.893096457648679	Exon	Caudate
e509710	ENSG00000104450.12	ENSG00000104450	SPAG1	-0.0378477566135245	-1.15116177831361	-0.769929576512967	0.441810916078295	0.893096457648679	Exon	Caudate
e906204	ENSG00000135686.12	ENSG00000135686	KLHL36	-0.0263893596907837	0.800046495708391	-0.769928308504665	0.441811667399065	0.893096457648679	Exon	Caudate
e604065	ENSG00000066468.21	ENSG00000066468	FGFR2	0.0397833884767762	1.50758127731116	0.769926726228067	0.441812604931235	0.893096457648679	Exon	Caudate
e383066	ENSG00000204410.14	ENSG00000204410	MSH5	-0.0735387677347898	-3.37435988490187	-0.769925283615369	0.441813459710604	0.893096457648679	Exon	Caudate
e24623	ENSG00000134686.17	ENSG00000134686	PHC2	-0.0221854043432607	2.03342945872411	-0.769922247265666	0.441815258816881	0.893096457648679	Exon	Caudate
e935912	ENSG00000141298.17	ENSG00000141298	SSH2	0.0261924238228778	-0.215282286955572	0.769920055652938	0.441816557399899	0.893096457648679	Exon	Caudate
e285420	ENSG00000078177.13	ENSG00000078177	N4BP2	0.0458583677333302	-2.38652968876974	0.769915158440286	0.441819459123583	0.893096457648679	Exon	Caudate
e116601	ENSG00000138074.14	ENSG00000138074	SLC5A6	-0.0531615622517207	-1.69469110306145	-0.769906802660594	0.441824410161934	0.893096457648679	Exon	Caudate
e120912	ENSG00000008869.11	ENSG00000008869	HEATR5B	-0.0206830856646753	0.522370095575723	-0.769904191021966	0.441825957639026	0.893096457648679	Exon	Caudate
e229454	ENSG00000157388.14	ENSG00000157388	CACNA1D	0.0459536713478737	-1.84753466869786	0.769902465226735	0.44182698022807	0.893096457648679	Exon	Caudate
e339232	ENSG00000152422.15	ENSG00000152422	XRCC4	0.0709139837116991	-3.63155661055889	0.769896514980955	0.44183050595003	0.893096457648679	Exon	Caudate
e1134188	ENSG00000198792.12	ENSG00000198792	TMEM184B	-0.0558014252870685	-3.05509087232148	-0.769896375481516	0.441830588608362	0.893096457648679	Exon	Caudate
e406801	ENSG00000183137.14	ENSG00000183137	CEP57L1	0.0327873328767773	-1.33949580478467	0.769894811386248	0.441831515390514	0.893096457648679	Exon	Caudate
e715829	ENSG00000175203.15	ENSG00000175203	DCTN2	0.0844565730716927	-2.37047217836693	0.769894000217185	0.441831996037515	0.893096457648679	Exon	Caudate
e581807	ENSG00000122952.16	ENSG00000122952	ZWINT	-0.0765189339798688	-3.66680377793894	-0.769889385476551	0.441834730443919	0.893096457648679	Exon	Caudate
e832986	ENSG00000074603.18	ENSG00000074603	DPP8	0.0173563717354556	1.34702645690979	0.769882335368494	0.441838907915375	0.893096457648679	Exon	Caudate
e837423	ENSG00000137817.16	ENSG00000137817	PARP6	0.0237992446762391	0.576835503231005	0.769877380901434	0.441841843649168	0.893096457648679	Exon	Caudate
e591689	ENSG00000107798.17	ENSG00000107798	LIPA	0.0477751129327346	1.3810593234779	0.769873517217088	0.441844133055294	0.893096457648679	Exon	Caudate
e949702	ENSG00000067596.10	ENSG00000067596	DHX8	0.0295585062579192	-1.11590010475062	0.769871893506136	0.441845095178835	0.893096457648679	Exon	Caudate
e160411	ENSG00000162989.4	ENSG00000162989	KCNJ3	0.047544248686372	1.03497961826135	0.769870130918473	0.441846139594587	0.893096457648679	Exon	Caudate
e414919	ENSG00000029363.15	ENSG00000029363	BCLAF1	-0.0190746989180643	4.03025948944774	-0.769869695844301	0.441846397396632	0.893096457648679	Exon	Caudate
e977221	ENSG00000129657.14	ENSG00000129657	SEC14L1	-0.0288029397077612	-0.490483700095917	-0.769866322042159	0.441848396537062	0.893096457648679	Exon	Caudate
e404633	ENSG00000135341.17	ENSG00000135341	MAP3K7	-0.0222248159489807	-0.239084215686816	-0.769856589030441	0.441854163844888	0.893100966095019	Exon	Caudate
e1042131	ENSG00000161249.20	ENSG00000161249	DMKN	0.0357566857825629	-1.28505011246397	0.769852727731867	0.441856451873998	0.893100966095019	Exon	Caudate
e953814	ENSG00000262879.5	ENSG00000262879		-0.0422748698354444	-1.87588662178087	-0.769845498346323	0.441860735695865	0.893100966095019	Exon	Caudate
e1006853	ENSG00000175221.14	ENSG00000175221	MED16	0.0293713023477615	0.0589768455155568	0.769840807863471	0.441863515086336	0.893100966095019	Exon	Caudate
e849996	ENSG00000196547.14	ENSG00000196547	MAN2A2	0.0298498741328057	1.08430535171544	0.769832414348505	0.441868488768976	0.893100966095019	Exon	Caudate
e987258	ENSG00000082397.17	ENSG00000082397	EPB41L3	0.0768385688473812	-3.47458869365004	0.76983159135222	0.441868976447486	0.893100966095019	Exon	Caudate
e286253	ENSG00000064042.17	ENSG00000064042	LIMCH1	0.0650810086860965	-3.30384902432534	0.769828336086214	0.441870905406096	0.893100966095019	Exon	Caudate
e376330	ENSG00000124795.14	ENSG00000124795	DEK	0.0239585658647901	1.02922014976487	0.769819645956979	0.441876054901325	0.893100966095019	Exon	Caudate
e15168	ENSG00000076864.19	ENSG00000076864	RAP1GAP	0.0422715603357194	2.08253276879338	0.769816693023702	0.441877804723868	0.893100966095019	Exon	Caudate
e501205	ENSG00000147576.15	ENSG00000147576	ADHFE1	-0.0356595651591595	0.587549594181871	-0.769815141541275	0.441878724088914	0.893100966095019	Exon	Caudate
e248656	ENSG00000017260.19	ENSG00000017260	ATP2C1	0.0190318697184492	1.80545154656289	0.769813611321888	0.441879630855154	0.893100966095019	Exon	Caudate
e477308	ENSG00000106526.10	ENSG00000106526	ACTR3C	-0.0382317087703907	-1.02680705903786	-0.769810586756203	0.441881423133368	0.893100966095019	Exon	Caudate
e874573	ENSG00000058600.15	ENSG00000058600	POLR3E	0.029485831785129	-1.09940098437346	0.769799430408572	0.44188803412818	0.893100966095019	Exon	Caudate
e733553	ENSG00000110921.12	ENSG00000110921	MVK	-0.0280527263981526	0.442159797201984	-0.769791454593889	0.441892760447217	0.893100966095019	Exon	Caudate
e1065604	ENSG00000039650.10	ENSG00000039650	PNKP	-0.04918770594692	-2.67700825909806	-0.769791198832605	0.441892912007065	0.893100966095019	Exon	Caudate
e736735	ENSG00000089127.12	ENSG00000089127	OAS1	0.0836675411329787	-3.39236009773973	0.769789777959221	0.441893753993348	0.893100966095019	Exon	Caudate
e697797	ENSG00000139168.7	ENSG00000139168	ZCRB1	0.0236224902718371	2.22696795624084	0.769789013226668	0.441894207161709	0.893100966095019	Exon	Caudate
e386160	ENSG00000250264.1	ENSG00000250264		0.0525779007054857	-2.36976464402826	0.769787596348324	0.44189504678201	0.893100966095019	Exon	Caudate
e579587	ENSG00000128815.18	ENSG00000128815	WDFY4	0.0820827119306577	-3.86676094390878	0.769778801406936	0.441900258549429	0.893101584448928	Exon	Caudate
e390353	ENSG00000112139.14	ENSG00000112139	MDGA1	0.037447431305561	-1.05943923915765	0.769768892070836	0.441906130734919	0.893101584448928	Exon	Caudate
e648946	ENSG00000167797.7	ENSG00000167797	CDK2AP2	0.0338869250727824	-0.0070629797597432	0.769764495683906	0.441908736009539	0.893101584448928	Exon	Caudate
e924970	ENSG00000065559.14	ENSG00000065559	MAP2K4	0.0261427133846774	2.43575438751233	0.769763638322277	0.441909244078335	0.893101584448928	Exon	Caudate
e310119	ENSG00000164163.10	ENSG00000164163	ABCE1	-0.0204141429898444	0.787581591253322	-0.769762365668039	0.441909998248355	0.893101584448928	Exon	Caudate
e530176	ENSG00000197579.7	ENSG00000197579	TOPORS	0.0400477618826348	-1.7980209135985	0.769761649844189	0.441910422443148	0.893101584448928	Exon	Caudate
e981779	ENSG00000182446.13	ENSG00000182446	NPLOC4	-0.0187717343919921	0.506652376848748	-0.769755509191532	0.441914061382759	0.893101584448928	Exon	Caudate
e1110303	ENSG00000183527.11	ENSG00000183527	PSMG1	-0.026695570909707	-0.498220966185304	-0.769752989178525	0.441915554742873	0.893101584448928	Exon	Caudate
e149522	ENSG00000136682.14	ENSG00000136682	CBWD2	0.0299472063710666	0.539279651662187	0.769749600929121	0.441917562624587	0.893101584448928	Exon	Caudate
e52362	ENSG00000060718.19	ENSG00000060718	COL11A1	0.0461924561918258	-2.42186967701667	0.76972589228158	0.441931612551599	0.89312140649245	Exon	Caudate
e247461	ENSG00000181789.14	ENSG00000181789	COPG1	0.0196555051988614	1.0710789395752	0.769724721362313	0.44193230645402	0.89312140649245	Exon	Caudate
e615280	ENSG00000110148.9	ENSG00000110148	CCKBR	0.0795213906334672	-3.30587256698735	0.769719480496165	0.441935412269079	0.893122695838517	Exon	Caudate
e746144	ENSG00000198598.6	ENSG00000198598	MMP17	0.0554375007554742	-0.747108533364118	0.769708125510212	0.4419421414453	0.89312632784677	Exon	Caudate
e981737	ENSG00000185504.16	ENSG00000185504	FAAP100	-0.0261381192234358	-0.0737804676142387	-0.769708119294611	0.441942145128797	0.89312632784677	Exon	Caudate
e1007294	ENSG00000064687.12	ENSG00000064687	ABCA7	0.0623769316097864	-2.77239153620345	0.769703479931274	0.441944894518897	0.893126896844186	Exon	Caudate
e576120	ENSG00000108094.14	ENSG00000108094	CUL2	0.0214239560444603	0.599191317981218	0.769694999797379	0.441949920060621	0.89312918621316	Exon	Caudate
e577696	ENSG00000107551.20	ENSG00000107551	RASSF4	-0.0374633803205613	-0.171795265536827	-0.769690636081694	0.441952506121646	0.89312918621316	Exon	Caudate
e751506	ENSG00000244754.8	ENSG00000244754	N4BP2L2	-0.0197507315113855	3.79736205246592	-0.769689075633031	0.441953430889659	0.89312918621316	Exon	Caudate
e658996	ENSG00000171202.6	ENSG00000171202	TMEM126A	-0.0347541823939035	-0.589790282107391	-0.769681515105677	0.441957911497439	0.893130786281582	Exon	Caudate
e388301	ENSG00000124614.13	ENSG00000124614	RPS10	-0.0260299299608839	4.28315122293287	-0.769678410389755	0.441959751457911	0.893130786281582	Exon	Caudate
e1073239	ENSG00000125503.12	ENSG00000125503	PPP1R12C	-0.0416464323042733	-0.740678056686936	-0.769674720280984	0.44196193834786	0.893130786281582	Exon	Caudate
e1020660	ENSG00000244165.1	ENSG00000244165	P2RY11	-0.0289321064054809	0.856462385509573	-0.769670580937798	0.441964391477531	0.893130786281582	Exon	Caudate
e385443	ENSG00000204310.11	ENSG00000204310	AGPAT1	0.0190825296237473	0.817740440618589	0.769666206599781	0.441966983882435	0.893130786281582	Exon	Caudate
e563093	ENSG00000244187.7	ENSG00000244187	TMEM141	0.0218618191475492	2.25494987671153	0.769662754498761	0.44196902973956	0.893130786281582	Exon	Caudate
e1099294	ENSG00000124205.15	ENSG00000124205	EDN3	0.0687770200513018	-0.555248513192487	0.769646026930509	0.44197894326194	0.893145832416295	Exon	Caudate
e1105741	ENSG00000156256.14	ENSG00000156256	USP16	0.0246769791738936	0.20119338710973	0.769627916363076	0.441989676556966	0.893146542847281	Exon	Caudate
e1105777	ENSG00000156256.14	ENSG00000156256	USP16	0.0246769791738936	0.20119338710973	0.769627916363076	0.441989676556966	0.893146542847281	Exon	Caudate
e1105813	ENSG00000156256.14	ENSG00000156256	USP16	0.0246769791738936	0.20119338710973	0.769627916363076	0.441989676556966	0.893146542847281	Exon	Caudate
e1142201	ENSG00000177989.13	ENSG00000177989	ODF3B	-0.128931748212992	-4.05076703367409	-0.769625593956113	0.441991052950909	0.893146542847281	Exon	Caudate
e626587	ENSG00000149089.12	ENSG00000149089	APIP	0.0303631187107541	-0.507010030806973	0.769622830110077	0.441992690970626	0.893146542847281	Exon	Caudate
e31468	ENSG00000142949.16	ENSG00000142949	PTPRF	-0.0196734624671888	2.02421437511993	-0.769600376090555	0.442005998688751	0.893146542847281	Exon	Caudate
e589763	ENSG00000225484.6	ENSG00000225484	NUTM2B-AS1	0.0677609852638272	-3.35653675260434	0.769597677661968	0.442007597969224	0.893146542847281	Exon	Caudate
e492652	ENSG00000165392.9	ENSG00000165392	WRN	-0.0293907594543246	-0.982386905812861	-0.769594798147285	0.442009304577847	0.893146542847281	Exon	Caudate
e113890	ENSG00000119778.14	ENSG00000119778	ATAD2B	-0.0428799069131893	-2.27436346664709	-0.769594562715162	0.442009444112116	0.893146542847281	Exon	Caudate
e497333	ENSG00000165102.14	ENSG00000165102	HGSNAT	-0.0325490236125721	-1.19710287869454	-0.769593589219835	0.442010021076802	0.893146542847281	Exon	Caudate
e623060	ENSG00000110786.17	ENSG00000110786	PTPN5	0.0502120302691581	2.28525625928055	0.76959348655753	0.442010081922034	0.893146542847281	Exon	Caudate
e746277	ENSG00000183495.13	ENSG00000183495	EP400	0.034884512609858	-1.22410831622347	0.769593410189931	0.442010127183093	0.893146542847281	Exon	Caudate
e647378	ENSG00000173898.11	ENSG00000173898	SPTBN2	0.0488600564630566	-0.68639731562598	0.769588486662524	0.442013045233354	0.893146542847281	Exon	Caudate
e927752	ENSG00000141030.12	ENSG00000141030	COPS3	0.0222744774771716	1.30482468210542	0.769578672978451	0.4420188615889	0.893146542847281	Exon	Caudate
e665831	ENSG00000086848.14	ENSG00000086848	ALG9	-0.030355992662818	-1.18307817311085	-0.769574362731813	0.442021416191549	0.893146542847281	Exon	Caudate
e277629	ENSG00000087269.15	ENSG00000087269	NOP14	-0.0277343009764487	-1.25364208911496	-0.769573484834543	0.442021936505898	0.893146542847281	Exon	Caudate
e702928	ENSG00000161791.13	ENSG00000161791	FMNL3	-0.0422074157311421	-1.57472340101438	-0.769571411289101	0.442023165461392	0.893146542847281	Exon	Caudate
e583177	ENSG00000148634.15	ENSG00000148634	HERC4	-0.0257470845675479	0.836832660903985	-0.769570178158493	0.442023896318085	0.893146542847281	Exon	Caudate
e126138	ENSG00000179915.22	ENSG00000179915	NRXN1	0.0319813380172033	0.633300463895609	0.769562208369661	0.442028619900588	0.893146542847281	Exon	Caudate
e20870	ENSG00000180098.9	ENSG00000180098	TRNAU1AP	0.0269050911916253	-0.454766005789513	0.769562153170514	0.442028652616452	0.893146542847281	Exon	Caudate
e1079032	ENSG00000125877.12	ENSG00000125877	ITPA	0.0344324689613675	-0.146733093861394	0.769556760148096	0.442031849002086	0.893148014810751	Exon	Caudate
e338697	ENSG00000247572.7	ENSG00000247572	CKMT2-AS1	-0.037015004909485	-0.0539235301881155	-0.769535762669284	0.442044294105532	0.893168174161991	Exon	Caudate
e388343	ENSG00000124507.10	ENSG00000124507	PACSIN1	0.0477495883475785	3.20155501968917	0.769526359654177	0.442049867292058	0.893171285534032	Exon	Caudate
e673028	ENSG00000154114.12	ENSG00000154114	TBCEL	-0.0219377611094203	1.81919844084223	-0.769523703587073	0.442051441555842	0.893171285534032	Exon	Caudate
e682531	ENSG00000067182.7	ENSG00000067182	TNFRSF1A	-0.0551638769633601	-0.758250471716527	-0.769520672919344	0.442053237851159	0.893171285534032	Exon	Caudate
e199178	ENSG00000168393.12	ENSG00000168393	DTYMK	0.0285550914322382	-0.345240514532825	0.769514689130518	0.442056784491742	0.893173465006605	Exon	Caudate
e150152	ENSG00000088205.12	ENSG00000088205	DDX18	-0.0208974553150928	0.244623826388482	-0.769507721401745	0.442060914342183	0.893176822820786	Exon	Caudate
e219183	ENSG00000164054.15	ENSG00000164054	SHISA5	-0.027888413610645	0.786454413907879	-0.769502396414049	0.442064070536636	0.893177427903098	Exon	Caudate
e579328	ENSG00000170324.20	ENSG00000170324	FRMPD2	-0.070979822624828	-2.16562391421805	-0.769498888444478	0.442066149766185	0.893177427903098	Exon	Caudate
e507729	ENSG00000164944.11	ENSG00000164944	KIAA1429	0.0168835336403316	0.748101740444047	0.769492240546737	0.442070090096685	0.8931804027234	Exon	Caudate
e17492	ENSG00000117614.9	ENSG00000117614	SYF2	-0.0166666985441342	2.46533762346119	-0.769481244064544	0.442076607956965	0.893183144600656	Exon	Caudate
e1109278	ENSG00000182670.13	ENSG00000182670	TTC3	0.0247499864663444	1.15978486681486	0.769481006275413	0.442076748900497	0.893183144600656	Exon	Caudate
e1058449	ENSG00000125755.18	ENSG00000125755	SYMPK	0.0248991670925998	-0.317828555092604	0.769473329266686	0.44208129926837	0.893183144600656	Exon	Caudate
e1119425	ENSG00000184470.20	ENSG00000184470	TXNRD2	-0.0282605160007417	-1.49296702710425	-0.769473295770192	0.442081319122695	0.893183144600656	Exon	Caudate
e513525	ENSG00000064313.11	ENSG00000064313	TAF2	-0.0248784381238352	0.0962911620110172	-0.769467499642353	0.442084754660205	0.893185099425608	Exon	Caudate
e136745	ENSG00000159399.9	ENSG00000159399	HK2	0.0739432187657232	-2.08792688046615	0.769463331237446	0.442087225407361	0.893185104983598	Exon	Caudate
e46013	ENSG00000162613.16	ENSG00000162613	FUBP1	-0.0297070538788893	0.0522547441258188	-0.769444562181443	0.442098350526548	0.893202595582019	Exon	Caudate
e1095935	ENSG00000124198.8	ENSG00000124198	ARFGEF2	-0.0193734462347284	0.377737874642416	-0.769436964285955	0.442102854128179	0.893206708139155	Exon	Caudate
e1107355	ENSG00000142188.16	ENSG00000142188	TMEM50B	-0.0252522213563291	0.0041790366239453	-0.769430972089424	0.442106405981104	0.893208897786555	Exon	Caudate
e1167537	ENSG00000125351.11	ENSG00000125351	UPF3B	0.0345193906764309	-1.34638534372305	0.769415493231464	0.442115581094312	0.893222448290083	Exon	Caudate
e455804	ENSG00000160917.14	ENSG00000160917	CPSF4	0.0320296969734423	-1.41334455920605	0.769396377427458	0.442126912162985	0.893237955637658	Exon	Caudate
e390410	ENSG00000183826.16	ENSG00000183826	BTBD9	0.025641698216604	1.05597668669396	0.769392144968711	0.4421294210144	0.893237955637658	Exon	Caudate
e546956	ENSG00000095203.14	ENSG00000095203	EPB41L4B	-0.0439125275795324	-1.43056457728604	-0.769381914106607	0.442135485540334	0.893237955637658	Exon	Caudate
e133080	ENSG00000124357.12	ENSG00000124357	NAGK	0.0271477332456199	0.90353105803174	0.769381574103733	0.44213568708392	0.893237955637658	Exon	Caudate
e691505	ENSG00000121350.15	ENSG00000121350	PYROXD1	0.0278081283447111	-0.270966111041694	0.769375772172959	0.442139126303973	0.893237955637658	Exon	Caudate
e791421	ENSG00000080815.18	ENSG00000080815	PSEN1	0.0541849574912073	-2.45813251299307	0.769370062163223	0.442142511050846	0.893237955637658	Exon	Caudate
e1010449	ENSG00000005206.16	ENSG00000005206	SPPL2B	-0.0288288578854225	0.765983777782747	-0.769364038317485	0.442146081847762	0.893237955637658	Exon	Caudate
e975786	ENSG00000167881.14	ENSG00000167881	SRP68	-0.0198491133239107	0.635723257618218	-0.769363594809503	0.442146344749726	0.893237955637658	Exon	Caudate
e198280	ENSG00000115677.16	ENSG00000115677	HDLBP	0.011737848324045	2.63158931392227	0.769357835501754	0.442149758751276	0.893237955637658	Exon	Caudate
e1041837	ENSG00000105695.14	ENSG00000105695	MAG	0.0606247436682019	1.82211515189738	0.769357310882867	0.442150069735531	0.893237955637658	Exon	Caudate
e100690	ENSG00000196187.11	ENSG00000196187	TMEM63A	0.0595613071546674	1.25885236752841	0.769356743139394	0.442150406283374	0.893237955637658	Exon	Caudate
e278292	ENSG00000251669.5	ENSG00000251669	FAM86EP	-0.0362123953717943	-1.04702656780226	-0.769351880811864	0.442153288587344	0.893238792327847	Exon	Caudate
e481450	ENSG00000104714.13	ENSG00000104714	ERICH1	-0.0666328741009123	-3.49155924983255	-0.769347549226079	0.442155856285844	0.893238993445762	Exon	Caudate
e918712	ENSG00000132535.18	ENSG00000132535	DLG4	0.038862139387213	3.26626204245859	0.769342592431904	0.442158794608925	0.893239943289453	Exon	Caudate
e281461	ENSG00000007062.11	ENSG00000007062	PROM1	-0.0778417088201982	-3.57523906518726	-0.769331472366302	0.442165386479912	0.893248273902357	Exon	Caudate
e427167	ENSG00000075624.13	ENSG00000075624	ACTB	0.0472899780270152	2.92161414896175	0.769316708328665	0.442174138550705	0.893255176388928	Exon	Caudate
e20876	ENSG00000197989.13	ENSG00000197989	SNHG12	0.0521959442078362	-2.5881111960389	0.769316522017355	0.442174248996046	0.893255176388928	Exon	Caudate
e12339	ENSG00000058453.16	ENSG00000058453	CROCC	0.0551555503629676	-2.01690757819865	0.769313217632179	0.442176207838136	0.893255176388928	Exon	Caudate
e420055	ENSG00000146426.17	ENSG00000146426	TIAM2	0.0285576655125526	-0.0794484625783112	0.769304859046393	0.442181162836514	0.893255871623957	Exon	Caudate
e430926	ENSG00000105855.9	ENSG00000105855	ITGB8	-0.0295213566986403	2.0313574050065	-0.769304309898197	0.442181488374569	0.893255871623957	Exon	Caudate
e48496	ENSG00000117226.11	ENSG00000117226	GBP3	-0.0727041211505436	-1.83251440946598	-0.769290674054543	0.442189571821424	0.893263026780816	Exon	Caudate
e629646	ENSG00000175224.16	ENSG00000175224	ATG13	0.0183331473967472	1.0354536812279	0.769287289689786	0.442191578115471	0.893263026780816	Exon	Caudate
e444861	ENSG00000106638.15	ENSG00000106638	TBL2	-0.0247736688474039	-0.119899293151521	-0.769285844285995	0.442192434970633	0.893263026780816	Exon	Caudate
e473778	ENSG00000146966.12	ENSG00000146966	DENND2A	0.0316983382488353	-0.862433355261789	0.769276897034233	0.442197739045238	0.893268755412293	Exon	Caudate
e1101408	ENSG00000075043.18	ENSG00000075043	KCNQ2	0.0483735916163043	-0.794435503664932	0.769270091085934	0.442201773745217	0.893271558614909	Exon	Caudate
e934173	ENSG00000109111.14	ENSG00000109111	SUPT6H	0.0197375852554442	0.911280138835075	0.769266229136909	0.442204063193942	0.893271558614909	Exon	Caudate
e318387	ENSG00000154556.17	ENSG00000154556	SORBS2	0.0833846936277631	-3.55425087287078	0.769258178889932	0.442208835580136	0.89327621307498	Exon	Caudate
e912291	ENSG00000167705.11	ENSG00000167705	RILP	-0.0422111589119153	-1.53745083067309	-0.769246957578552	0.442215487901368	0.893284664991741	Exon	Caudate
e334788	ENSG00000251634.2	ENSG00000251634		-0.0623259718152069	-0.32142988996414	-0.769234190615938	0.442223056599715	0.89329496790503	Exon	Caudate
e1064014	ENSG00000142534.6	ENSG00000142534	RPS11	-0.0246887490607088	4.91674724770015	-0.769214097293984	0.442234968768754	0.893309058467393	Exon	Caudate
e1064048	ENSG00000142534.6	ENSG00000142534	RPS11	-0.0246887490607088	4.91674724770015	-0.769214097293984	0.442234968768754	0.893309058467393	Exon	Caudate
e1001127	ENSG00000091157.13	ENSG00000091157	WDR7	0.0202469506401453	1.51332279434402	0.769198400944874	0.442244274354997	0.893312329718885	Exon	Caudate
e104469	ENSG00000054267.20	ENSG00000054267	ARID4B	0.0268229619724121	0.207098628617369	0.769195976664126	0.442245711600742	0.893312329718885	Exon	Caudate
e54677	ENSG00000116337.15	ENSG00000116337	AMPD2	0.0426096691787613	1.41145668798193	0.769189753305268	0.442249401159315	0.893312329718885	Exon	Caudate
e795365	ENSG00000100596.6	ENSG00000100596	SPTLC2	0.0374004580136683	0.712876982191629	0.76918234727278	0.442253791896641	0.893312329718885	Exon	Caudate
e369897	ENSG00000252464.1	ENSG00000252464	RN7SKP70	-0.0379077365130116	-0.999245357328244	-0.76918070744462	0.442254764087865	0.893312329718885	Exon	Caudate
e122995	ENSG00000143924.18	ENSG00000143924	EML4	-0.0204337091818115	2.17127841200666	-0.769169756274509	0.442261256648086	0.893312329718885	Exon	Caudate
e550975	ENSG00000106852.15	ENSG00000106852	LHX6	0.0760228291726039	-3.59736565196643	0.769160348513021	0.44226683421981	0.893312329718885	Exon	Caudate
e362820	ENSG00000155858.5	ENSG00000155858	LSM11	0.0213859613991913	1.29701388759269	0.769147454918412	0.442274478500145	0.893312329718885	Exon	Caudate
e570200	ENSG00000239665.8	ENSG00000239665		-0.0243046622480196	-0.472371550999755	-0.769147282329924	0.442274580823932	0.893312329718885	Exon	Caudate
e333678	ENSG00000183323.12	ENSG00000183323	CCDC125	0.0410369237191659	-2.01359418657965	0.769140568310851	0.442278561423584	0.893312329718885	Exon	Caudate
e446652	ENSG00000263001.5	ENSG00000263001	GTF2I	0.0154984608174342	1.60904803906183	0.769134351992784	0.442282246965201	0.893312329718885	Exon	Caudate
e419890	ENSG00000153721.18	ENSG00000153721	CNKSR3	-0.0339391837333099	-0.468724323978224	-0.769131580684455	0.442283890029055	0.893312329718885	Exon	Caudate
e908882	ENSG00000197912.13	ENSG00000197912	SPG7	0.028401992133617	-0.407197189337954	0.769118463386734	0.442291667110136	0.893312329718885	Exon	Caudate
e13302	ENSG00000127481.14	ENSG00000127481	UBR4	0.0176139410340014	1.20632185262913	0.769117819156363	0.442292049068255	0.893312329718885	Exon	Caudate
e567093	ENSG00000107959.15	ENSG00000107959	PITRM1	0.0281299041775604	-0.0555132406514873	0.769115945092585	0.442293160184097	0.893312329718885	Exon	Caudate
e640596	ENSG00000149781.12	ENSG00000149781	FERMT3	0.0696671649728751	-2.79593117210624	0.769110423470212	0.442296433914495	0.893312329718885	Exon	Caudate
e73010	ENSG00000116580.18	ENSG00000116580	GON4L	-0.0258171534410228	-0.547844267477429	-0.769106551281146	0.442298729715988	0.893312329718885	Exon	Caudate
e289872	ENSG00000174780.15	ENSG00000174780	SRP72	-0.0214071036658018	1.1333475986728	-0.769105756128654	0.442299201158763	0.893312329718885	Exon	Caudate
e786214	ENSG00000270878.1	ENSG00000270878		-0.0423291721802878	-2.13428526794478	-0.769082358436296	0.442313073687436	0.893312329718885	Exon	Caudate
e318433	ENSG00000154556.17	ENSG00000154556	SORBS2	-0.0423916663610242	-0.601804864882643	-0.769081705486009	0.442313460826275	0.893312329718885	Exon	Caudate
e659251	ENSG00000137501.17	ENSG00000137501	SYTL2	-0.0306503046546529	0.334328577220468	-0.769077284833664	0.442316081867402	0.893312329718885	Exon	Caudate
e136175	ENSG00000115282.19	ENSG00000115282	TTC31	-0.0577675766669928	-3.14257799053943	-0.769076359368494	0.442316630584441	0.893312329718885	Exon	Caudate
e622602	ENSG00000134333.13	ENSG00000134333	LDHA	0.0339894478365379	3.13470124222516	0.769065659996977	0.44232297437124	0.893312329718885	Exon	Caudate
e1147152	ENSG00000177189.12	ENSG00000177189	RPS6KA3	-0.0261596263534134	0.549671388869709	-0.769059727592706	0.442326491788013	0.893312329718885	Exon	Caudate
e812213	ENSG00000169918.9	ENSG00000169918	OTUD7A	0.0292583867378167	-0.282298355273971	0.769056427163382	0.442328448671967	0.893312329718885	Exon	Caudate
e548439	ENSG00000148218.15	ENSG00000148218	ALAD	0.0254393325404838	0.934339586960438	0.769042621475894	0.442336634366479	0.893312329718885	Exon	Caudate
e1078990	ENSG00000088899.14	ENSG00000088899		0.0456998262034148	1.52795708279463	0.769041709893006	0.442337174867003	0.893312329718885	Exon	Caudate
e862986	ENSG00000122390.17	ENSG00000122390	NAA60	-0.0215582546466532	0.595567825090441	-0.769037126768719	0.442339892322923	0.893312329718885	Exon	Caudate
e1060155	ENSG00000105402.7	ENSG00000105402	NAPA	0.0173568111480559	3.02369736666097	0.769035829637859	0.442340661427947	0.893312329718885	Exon	Caudate
e377866	ENSG00000124508.16	ENSG00000124508	BTN2A2	0.0475634160121539	-1.66091079159361	0.769030389791548	0.442343886872738	0.893312329718885	Exon	Caudate
e265108	ENSG00000161203.13	ENSG00000161203	AP2M1	0.0255476388756992	2.66310995933879	0.76902953443514	0.442344394039926	0.893312329718885	Exon	Caudate
e569389	ENSG00000151461.19	ENSG00000151461	UPF2	-0.0199431765094529	0.0166212604708436	-0.769029098439121	0.442344652555537	0.893312329718885	Exon	Caudate
e355807	ENSG00000112852.6	ENSG00000112852	PCDHB2	0.0462524623918942	-2.14709126039951	0.769028380388882	0.442345078310065	0.893312329718885	Exon	Caudate
e898978	ENSG00000102908.20	ENSG00000102908	NFAT5	0.0303544781628097	-0.213544753627166	0.769025920214187	0.442346537026655	0.893312329718885	Exon	Caudate
e356342	ENSG00000164620.8	ENSG00000164620	RELL2	0.0394732242599688	0.717472079345393	0.769024791879427	0.442347206053497	0.893312329718885	Exon	Caudate
e977691	ENSG00000184640.17	ENSG00000184640	SEPT9	-0.0342826258624022	0.0862008334806821	-0.769015946307203	0.442352450904742	0.893312329718885	Exon	Caudate
e462948	ENSG00000008282.8	ENSG00000008282	SYPL1	-0.0439717973568107	0.20252368756597	-0.769014269678937	0.442353445040705	0.893312329718885	Exon	Caudate
e544852	ENSG00000136925.14	ENSG00000136925	TSTD2	0.0326231838088725	-1.19049859488878	0.769012606359305	0.442354431286747	0.893312329718885	Exon	Caudate
e301742	ENSG00000164038.14	ENSG00000164038	SLC9B2	0.028596930244628	-0.591512318330048	0.769001082854805	0.442361264049472	0.893312329718885	Exon	Caudate
e369426	ENSG00000204677.10	ENSG00000204677	FAM153C	0.0849358349744225	-3.95955007181338	0.768988719634147	0.44236859478206	0.893312329718885	Exon	Caudate
e426009	ENSG00000106012.17	ENSG00000106012	IQCE	0.0260191924107238	0.0162936366571279	0.768982683318742	0.442372174021536	0.893312329718885	Exon	Caudate
e195814	ENSG00000184182.18	ENSG00000184182	UBE2F	0.0223133074542702	-0.0600213411074391	0.768982281942865	0.442372412018368	0.893312329718885	Exon	Caudate
e1157133	ENSG00000083750.12	ENSG00000083750	RRAGB	0.0244876177471307	-0.304506634892171	0.768968214493231	0.442380753394332	0.893312329718885	Exon	Caudate
e304586	ENSG00000138658.15	ENSG00000138658	ZGRF1	0.0433869132022432	-2.00004390725075	0.768960567163503	0.442385287960808	0.893312329718885	Exon	Caudate
e65600	ENSG00000143387.12	ENSG00000143387	CTSK	-0.0778888337473173	-4.04617671191669	-0.768960243231601	0.442385480040306	0.893312329718885	Exon	Caudate
e915686	ENSG00000161921.14	ENSG00000161921	CXCL16	0.0595780587387021	-2.24610539599895	0.76895842751949	0.442386556690535	0.893312329718885	Exon	Caudate
e1167777	ENSG00000158290.16	ENSG00000158290	CUL4B	0.0250071821038212	0.230696336071215	0.76895608411402	0.442387946245664	0.893312329718885	Exon	Caudate
e594505	ENSG00000177853.14	ENSG00000177853	ZNF518A	0.0194914829138078	2.12580934826671	0.768955529034446	0.442388275388247	0.893312329718885	Exon	Caudate
e443514	ENSG00000230189.6	ENSG00000230189		-0.0491762836792072	-2.08894566619142	-0.768955309231495	0.442388405723673	0.893312329718885	Exon	Caudate
e177092	ENSG00000226124.6	ENSG00000226124	FTCDNL1	0.0515227045150926	-2.24545445282645	0.76895527230364	0.442388427620596	0.893312329718885	Exon	Caudate
e208022	ENSG00000151789.10	ENSG00000151789	ZNF385D	0.0463386036986243	-1.52528772779128	0.7689515939803	0.44239060874041	0.893312329718885	Exon	Caudate
e1160363	ENSG00000204118.1	ENSG00000204118	NAP1L6	0.0534843641443231	-1.83244615143694	0.7689499336028	0.442391593289448	0.893312329718885	Exon	Caudate
e698802	ENSG00000139218.17	ENSG00000139218	SCAF11	-0.0247313963886022	1.20192020606097	-0.768947196195089	0.442393216484589	0.893312329718885	Exon	Caudate
e987220	ENSG00000263753.6	ENSG00000263753	LINC00667	-0.0341633350293137	-0.170966251912754	-0.768934242730628	0.442400897520727	0.893312329718885	Exon	Caudate
e427983	ENSG00000136247.14	ENSG00000136247	ZDHHC4	0.0210841421886997	0.379872687282865	0.768933871352261	0.442401117738669	0.893312329718885	Exon	Caudate
e242864	ENSG00000145087.12	ENSG00000145087	STXBP5L	0.0378804000829475	0.635275204253929	0.768929911141411	0.442403466047065	0.893312329718885	Exon	Caudate
e1070003	ENSG00000170954.11	ENSG00000170954	ZNF415	0.0318104382260988	-0.73324130630372	0.768926937068264	0.442405229604575	0.893312329718885	Exon	Caudate
e428690	ENSG00000003147.17	ENSG00000003147	ICA1	0.0404765001324862	-0.39191698243653	0.768925086263221	0.442406327091769	0.893312329718885	Exon	Caudate
e778912	ENSG00000182400.14	ENSG00000182400	TRAPPC6B	0.0266268230263946	4.19234384516681	0.768924301634734	0.442406792359892	0.893312329718885	Exon	Caudate
e802927	ENSG00000196273.7	ENSG00000196273	LINC00523	0.0719524661972253	-1.38353699103409	0.768919125916662	0.442409861458454	0.893312329718885	Exon	Caudate
e592410	ENSG00000119912.15	ENSG00000119912	IDE	0.0285890315095347	-1.19081320888338	0.768913214764371	0.442413366669934	0.893312329718885	Exon	Caudate
e208612	ENSG00000077097.14	ENSG00000077097	TOP2B	0.0174218659944631	1.97092990450141	0.7689081841234	0.442416349765932	0.893312329718885	Exon	Caudate
e528303	ENSG00000164989.15	ENSG00000164989	CCDC171	-0.0328126436041692	-1.05506127833014	-0.768907495533979	0.442416758090215	0.893312329718885	Exon	Caudate
e968667	ENSG00000171634.16	ENSG00000171634	BPTF	0.0185382034727771	1.03587211050754	0.768906282264982	0.442417477542969	0.893312329718885	Exon	Caudate
e649467	ENSG00000110717.11	ENSG00000110717	NDUFS8	0.0341477377438984	1.93878606085792	0.768900197517046	0.442421085729588	0.893312329718885	Exon	Caudate
e1115418	ENSG00000183570.16	ENSG00000183570	PCBP3	-0.0470855828507948	-2.44849667758593	-0.768897932354193	0.442422428949825	0.893312329718885	Exon	Caudate
e96552	ENSG00000123684.12	ENSG00000123684	LPGAT1	0.0186617716986434	3.66853692087372	0.768895415884559	0.442423921195361	0.893312329718885	Exon	Caudate
e142768	ENSG00000196912.12	ENSG00000196912	ANKRD36B	0.0683180421159517	-3.45602431683444	0.768887632049446	0.442428536963058	0.893312329718885	Exon	Caudate
e59912	ENSG00000134250.18	ENSG00000134250	NOTCH2	-0.0316958658488424	1.08188984665902	-0.768887507669132	0.442428610720065	0.893312329718885	Exon	Caudate
e552154	ENSG00000136935.13	ENSG00000136935	GOLGA1	0.0299840253650419	-1.09869423671985	0.768885938616398	0.442429541162397	0.893312329718885	Exon	Caudate
e749073	ENSG00000127863.15	ENSG00000127863	TNFRSF19	-0.0580456442991336	-2.36526104804582	-0.76888523457415	0.442429958657149	0.893312329718885	Exon	Caudate
e741507	ENSG00000158023.9	ENSG00000158023	WDR66	-0.0493148241493629	-2.51244716306203	-0.76888081190033	0.44243258129345	0.893312329718885	Exon	Caudate
e434300	ENSG00000196295.11	ENSG00000196295		-0.0459657336771449	-2.07363414456564	-0.768872488997448	0.442437516781613	0.893312329718885	Exon	Caudate
e839443	ENSG00000179335.18	ENSG00000179335	CLK3	-0.0295985262210826	-0.879695333355465	-0.768872481179895	0.442437521417443	0.893312329718885	Exon	Caudate
e531174	ENSG00000198876.12	ENSG00000198876	DCAF12	-0.0244281786800427	-0.322879083850988	-0.768872258182435	0.442437653655554	0.893312329718885	Exon	Caudate
e1028024	ENSG00000104979.8	ENSG00000104979	C19orf53	0.0217832848635729	1.18472474743369	0.768862918036618	0.442443192408237	0.893312329718885	Exon	Caudate
e328573	ENSG00000112992.16	ENSG00000112992	NNT	0.0222761105286664	3.19364716677592	0.768860113587401	0.442444855468271	0.893312329718885	Exon	Caudate
e859118	ENSG00000103197.16	ENSG00000103197	TSC2	0.0216543635079455	0.508340217349658	0.768859263556606	0.442445359543803	0.893312329718885	Exon	Caudate
e32997	ENSG00000173846.12	ENSG00000173846	PLK3	-0.0462574839831732	-0.977772898003923	-0.768853698848063	0.442448659471713	0.893312329718885	Exon	Caudate
e934563	ENSG00000076604.14	ENSG00000076604	TRAF4	0.0497842176444882	-1.91286159356794	0.768848828508903	0.44245154764322	0.893312329718885	Exon	Caudate
e699370	ENSG00000079337.15	ENSG00000079337	RAPGEF3	0.039621158333552	-0.0460721854114013	0.768843387909451	0.442454773998953	0.893312329718885	Exon	Caudate
e1129348	ENSG00000185133.13	ENSG00000185133	INPP5J	0.0552191759550226	-2.46571143644204	0.768841664215096	0.442455796177951	0.893312329718885	Exon	Caudate
e529973	ENSG00000147894.14	ENSG00000147894	C9orf72	-0.0259776594732081	1.10977546092443	-0.768835947051941	0.442459186559095	0.893312329718885	Exon	Caudate
e217914	ENSG00000076201.14	ENSG00000076201	PTPN23	0.026417218677828	0.0121184762949256	0.768832667376928	0.442461131472423	0.893312329718885	Exon	Caudate
e273893	ENSG00000182899.14	ENSG00000182899	RPL35A	-0.0332221658416463	3.38242451807045	-0.768832630478896	0.442461153353728	0.893312329718885	Exon	Caudate
e228111	ENSG00000163938.16	ENSG00000163938	GNL3	-0.0277244507523413	-0.0588036800981805	-0.768825808702129	0.442465198820567	0.893312329718885	Exon	Caudate
e26706	ENSG00000116922.14	ENSG00000116922	C1orf109	0.0365313643558189	-1.30429185651152	0.76882287307531	0.442466939719742	0.893312329718885	Exon	Caudate
e882459	ENSG00000103549.21	ENSG00000103549	RNF40	-0.0223853985809465	0.067598599238531	-0.768821965501387	0.442467477934279	0.893312329718885	Exon	Caudate
e552975	ENSG00000136828.18	ENSG00000136828	RALGPS1	0.0603898780310327	-3.09730157777467	0.768818304000179	0.442469649301914	0.893312329718885	Exon	Caudate
e538807	ENSG00000106772.17	ENSG00000106772	PRUNE2	0.0461815223242326	-0.860726241414414	0.768786099171369	0.442488747885843	0.893312329718885	Exon	Caudate
e477793	ENSG00000164867.10	ENSG00000164867	NOS3	-0.0879728243904299	-3.75212380053857	-0.768782771609174	0.442490721272977	0.893312329718885	Exon	Caudate
e1058360	ENSG00000125755.18	ENSG00000125755	SYMPK	0.0224934317107692	0.344150731234034	0.768782082128282	0.442491130165357	0.893312329718885	Exon	Caudate
e78223	ENSG00000143222.11	ENSG00000143222	UFC1	0.0215239118524509	2.35356482757529	0.768781698021647	0.442491357957516	0.893312329718885	Exon	Caudate
e567619	ENSG00000196372.12	ENSG00000196372	ASB13	-0.0354831829000834	-1.53175593779987	-0.768772163627008	0.442497012295216	0.893312329718885	Exon	Caudate
e199842	ENSG00000144619.14	ENSG00000144619	CNTN4	0.0390033100713545	-0.980999272911979	0.768770836252002	0.442497799493375	0.893312329718885	Exon	Caudate
e772718	ENSG00000092010.14	ENSG00000092010	PSME1	-0.0319857770847673	-0.714671794145224	-0.768767774294772	0.442499615386514	0.893312329718885	Exon	Caudate
e910484	ENSG00000003249.13	ENSG00000003249	DBNDD1	0.03122938024842	2.64062607647656	0.768767602478698	0.44249971728213	0.893312329718885	Exon	Caudate
e430959	ENSG00000105855.9	ENSG00000105855	ITGB8	-0.0385893213403456	6.19610587512323	-0.768766323533164	0.442500475761898	0.893312329718885	Exon	Caudate
e597751	ENSG00000166169.16	ENSG00000166169	POLL	-0.0277674245093053	-1.26127404495983	-0.768761900481723	0.442503098862176	0.893312329718885	Exon	Caudate
e615340	ENSG00000166311.9	ENSG00000166311	SMPD1	0.0239950656295637	2.01375724514136	0.768760029869971	0.442504208235232	0.893312329718885	Exon	Caudate
e220181	ENSG00000114302.15	ENSG00000114302	PRKAR2A	-0.0280015220813785	-0.239829348713303	-0.768752305978947	0.44250878893361	0.893312329718885	Exon	Caudate
e869724	ENSG00000072864.13	ENSG00000072864	NDE1	0.0571519988687854	-1.86191674722055	0.768749047743512	0.442510721257202	0.893312329718885	Exon	Caudate
e391818	ENSG00000124593.14	ENSG00000124593	PRICKLE4	0.0596764510309245	-2.83297733843639	0.768747357545948	0.442511723644816	0.893312329718885	Exon	Caudate
e1160694	ENSG00000131269.15	ENSG00000131269	ABCB7	0.0231782283637063	-0.133912941405901	0.768746493488747	0.442512236082596	0.893312329718885	Exon	Caudate
e283796	ENSG00000109680.10	ENSG00000109680	TBC1D19	0.033703717137165	-1.5937590054062	0.768742960382657	0.442514331430107	0.893312329718885	Exon	Caudate
e871381	ENSG00000157106.16	ENSG00000157106	SMG1	-0.0247103990094347	0.345044126433826	-0.768741306645718	0.442515312198985	0.893312329718885	Exon	Caudate
e1087751	ENSG00000100983.9	ENSG00000100983	GSS	0.0249733810257154	-0.662577056143577	0.768739313149498	0.44251649446791	0.893312329718885	Exon	Caudate
e517364	ENSG00000104419.14	ENSG00000104419	NDRG1	-0.0413002690662351	3.24017408016135	-0.768731816361723	0.442520940551883	0.893312329718885	Exon	Caudate
e1137785	ENSG00000182841.12	ENSG00000182841	RRP7BP	0.0379192120830725	-0.0940249314190187	0.76872820971188	0.442523079539548	0.893312329718885	Exon	Caudate
e847771	ENSG00000140543.14	ENSG00000140543	DET1	0.036793923488387	-1.91759893027823	0.768725146638203	0.442524896154386	0.893312329718885	Exon	Caudate
e849545	ENSG00000140575.12	ENSG00000140575	IQGAP1	-0.0320229593836116	0.771949116493445	-0.768722990330743	0.442526174996624	0.893312329718885	Exon	Caudate
e921647	ENSG00000183914.14	ENSG00000183914	DNAH2	-0.0678821775221319	-2.51249279159737	-0.768712726085623	0.442532262446198	0.893312329718885	Exon	Caudate
e167322	ENSG00000091409.14	ENSG00000091409	ITGA6	-0.0430616740803869	-0.018418259448489	-0.768709273835327	0.442534309894428	0.893312329718885	Exon	Caudate
e364330	ENSG00000145934.16	ENSG00000145934	TENM2	0.0479058019768331	-0.456215258051114	0.768707160420802	0.442535563313423	0.893312329718885	Exon	Caudate
e258152	ENSG00000178053.17	ENSG00000178053	MLF1	0.0311341912798267	1.8207233996072	0.76870625461944	0.442536100524622	0.893312329718885	Exon	Caudate
e44960	ENSG00000116783.14	ENSG00000116783	TNNI3K	0.0541940406864326	-2.54161821640258	0.768705320320202	0.442536654637688	0.893312329718885	Exon	Caudate
e912145	ENSG00000167703.14	ENSG00000167703	SLC43A2	-0.0390726386321242	-0.667773466631591	-0.768701089584845	0.442539163802098	0.893312329718885	Exon	Caudate
e503176	ENSG00000147601.13	ENSG00000147601	TERF1	-0.0245183940371151	0.090823482802087	-0.768690254576132	0.442545589866021	0.893312329718885	Exon	Caudate
e934831	ENSG00000167536.13	ENSG00000167536	DHRS13	-0.048715991467595	-2.14087401253133	-0.768689837371674	0.442545837304134	0.893312329718885	Exon	Caudate
e42240	ENSG00000088035.15	ENSG00000088035	ALG6	-0.0311764991563305	-0.846048144000645	-0.768687172110636	0.44254741803496	0.893312329718885	Exon	Caudate
e1127967	ENSG00000099992.15	ENSG00000099992	TBC1D10A	-0.0361603261483875	-0.596781036301594	-0.768682634861054	0.442550109024715	0.893312329718885	Exon	Caudate
e227317	ENSG00000010322.15	ENSG00000010322	NISCH	0.0183832099117231	2.00656930864509	0.768679460016154	0.442551991993747	0.893312329718885	Exon	Caudate
e615329	ENSG00000166311.9	ENSG00000166311	SMPD1	0.0239908720611614	2.01351982395002	0.768673936066782	0.442555268204315	0.893312329718885	Exon	Caudate
e790881	ENSG00000205683.11	ENSG00000205683	DPF3	0.0361806197939314	-1.64612164296578	0.768660332333001	0.442563336530319	0.893312329718885	Exon	Caudate
e799902	ENSG00000133958.13	ENSG00000133958	UNC79	-0.0275066480685903	0.781638993627727	-0.768644965627599	0.442572450570091	0.893312329718885	Exon	Caudate
e328239	ENSG00000172262.11	ENSG00000172262	ZNF131	-0.0651700461979008	-3.51437928867415	-0.768643583271052	0.442573270455252	0.893312329718885	Exon	Caudate
e328247	ENSG00000172262.11	ENSG00000172262	ZNF131	-0.0651700461979008	-3.51437928867415	-0.768643583271052	0.442573270455252	0.893312329718885	Exon	Caudate
e1152868	ENSG00000015285.10	ENSG00000015285	WAS	-0.084073938295746	-3.77720945691483	-0.768640598951162	0.442575040478846	0.893312329718885	Exon	Caudate
e1170828	ENSG00000022267.16	ENSG00000022267	FHL1	-0.02133400472722	1.63989561156536	-0.768627719936848	0.442582679170132	0.893312329718885	Exon	Caudate
e903406	ENSG00000166822.12	ENSG00000166822	TMEM170A	-0.0531139390690067	-2.76797243067861	-0.768627183627038	0.44258299726328	0.893312329718885	Exon	Caudate
e334424	ENSG00000226259.10	ENSG00000226259	GTF2H2B	0.0703607268525847	-2.61298173366711	0.768626193188005	0.442583584707421	0.893312329718885	Exon	Caudate
e931240	ENSG00000072210.18	ENSG00000072210	ALDH3A2	0.0243869876640332	1.20754994080746	0.768622127780559	0.442585995965813	0.893312329718885	Exon	Caudate
e250746	ENSG00000182923.16	ENSG00000182923	CEP63	0.0580217219659887	-3.19120029452997	0.768619666251665	0.442587455941766	0.893312329718885	Exon	Caudate
e998285	ENSG00000141627.13	ENSG00000141627	DYM	-0.0326067125492907	-0.843923501682176	-0.768616129256207	0.442589553800637	0.893312329718885	Exon	Caudate
e566680	ENSG00000107937.18	ENSG00000107937	GTPBP4	-0.0252604099678121	-0.495835195318861	-0.768600408626109	0.442598878072623	0.893312329718885	Exon	Caudate
e716322	ENSG00000135506.15	ENSG00000135506	OS9	-0.0176442985397517	1.78175235632852	-0.768598226752397	0.442600172201669	0.893312329718885	Exon	Caudate
e68836	ENSG00000198837.9	ENSG00000198837	DENND4B	0.0235854597334226	0.52752164038244	0.76859429718366	0.442602502941974	0.893312329718885	Exon	Caudate
e271205	ENSG00000242086.8	ENSG00000242086	LINC00969	0.0465547798554738	1.21248498460492	0.768594158525363	0.442602585184329	0.893312329718885	Exon	Caudate
e79626	ENSG00000162733.16	ENSG00000162733	DDR2	0.0528675555317921	-0.903328318097545	0.768591565018375	0.442604123471985	0.893312329718885	Exon	Caudate
e12240	ENSG00000215908.9	ENSG00000215908	CROCCP2	0.0508028457925752	-1.22448874532685	0.768587818619068	0.442606345580462	0.893312329718885	Exon	Caudate
e859776	ENSG00000008710.18	ENSG00000008710	PKD1	-0.0640420901664661	-3.49873552722863	-0.768587003522924	0.442606829040735	0.893312329718885	Exon	Caudate
e628524	ENSG00000175264.7	ENSG00000175264	CHST1	0.034850841877838	0.344794358510416	0.768585291673067	0.442607844396051	0.893312329718885	Exon	Caudate
e453910	ENSG00000158528.11	ENSG00000158528	PPP1R9A	0.0314136135629255	-0.135466941173861	0.768583844594508	0.442608702707711	0.893312329718885	Exon	Caudate
e746231	ENSG00000177192.13	ENSG00000177192	PUS1	-0.079836884144267	-3.74362217051948	-0.768578677932416	0.442611767239056	0.893312329718885	Exon	Caudate
e1021908	ENSG00000129347.19	ENSG00000129347	KRI1	0.036794446225474	-1.2697378473812	0.768576761042591	0.442612904217796	0.893312329718885	Exon	Caudate
e460535	ENSG00000161036.11	ENSG00000161036	LRWD1	0.0357506152930189	-0.958402772819584	0.768575761415308	0.442613497134629	0.893312329718885	Exon	Caudate
e123906	ENSG00000138095.18	ENSG00000138095	LRPPRC	0.0186530582036681	2.21405785544903	0.768566123270427	0.442619213907095	0.893312329718885	Exon	Caudate
e244758	ENSG00000175455.14	ENSG00000175455	CCDC14	-0.0545989822319022	-2.10957534700502	-0.768561429943642	0.442621997723855	0.893312329718885	Exon	Caudate
e313209	ENSG00000256043.2	ENSG00000256043	CTSO	-0.0357963159406443	-0.329933929382842	-0.768558057758875	0.442623997919885	0.893312329718885	Exon	Caudate
e906220	ENSG00000135686.12	ENSG00000135686	KLHL36	-0.0263439003281391	0.799097271436203	-0.768556734141118	0.442624783019145	0.893312329718885	Exon	Caudate
e771726	ENSG00000213983.11	ENSG00000213983	AP1G2	0.0448560848935267	-1.03352495449421	0.768554943796314	0.442625844957198	0.893312329718885	Exon	Caudate
e97596	ENSG00000117707.15	ENSG00000117707	PROX1	-0.048753014921515	-1.77900671367102	-0.768551104206219	0.442628122404342	0.893312329718885	Exon	Caudate
e452276	ENSG00000127914.16	ENSG00000127914	AKAP9	0.0212713483564207	0.334882413312689	0.768547805268283	0.442630079169838	0.893312329718885	Exon	Caudate
e443848	ENSG00000106610.14	ENSG00000106610	STAG3L4	0.0366138289812516	-1.6428146698058	0.768544176130498	0.442632231799156	0.893312329718885	Exon	Caudate
e1033600	ENSG00000130477.15	ENSG00000130477	UNC13A	0.0472475307495414	1.33892366052977	0.768542741610025	0.442633082689099	0.893312329718885	Exon	Caudate
e597404	ENSG00000107816.17	ENSG00000107816	LZTS2	0.0331939289965719	0.340841225316614	0.768541673544972	0.442633716215566	0.893312329718885	Exon	Caudate
e434349	ENSG00000106105.13	ENSG00000106105	GARS	-0.0399005225732964	-0.660600090910693	-0.768536292590891	0.442636907954941	0.893312329718885	Exon	Caudate
e37691	ENSG00000134744.13	ENSG00000134744	ZCCHC11	0.0487417591693389	-2.28917277232339	0.768535223233898	0.442637542250873	0.893312329718885	Exon	Caudate
e868799	ENSG00000183458.13	ENSG00000183458		-0.0540456784041357	-2.39929972550868	-0.768534324763509	0.442638075184729	0.893312329718885	Exon	Caudate
e619599	ENSG00000133816.13	ENSG00000133816	MICAL2	-0.0327027591412499	-0.787839586626973	-0.768530653237537	0.442640252979295	0.893312329718885	Exon	Caudate
e27269	ENSG00000274944.4	ENSG00000274944		-0.0789379812498159	-2.32255321487391	-0.76852849662552	0.442641532193578	0.893312329718885	Exon	Caudate
e194856	ENSG00000132321.16	ENSG00000132321	IQCA1	-0.0761670715438415	-3.67260379644119	-0.768526739893452	0.442642574216954	0.893312329718885	Exon	Caudate
e277637	ENSG00000087269.15	ENSG00000087269	NOP14	-0.0325636740239099	-1.54035079588041	-0.768521706805278	0.442645559651855	0.893312329718885	Exon	Caudate
e229587	ENSG00000016391.10	ENSG00000016391	CHDH	-0.0715927599903513	-3.57120908686619	-0.768519100892323	0.442647105384034	0.893312329718885	Exon	Caudate
e470744	ENSG00000128585.17	ENSG00000128585	MKLN1	-0.0203826585048241	1.70546727999453	-0.768514565854323	0.442649795409965	0.893312329718885	Exon	Caudate
e110935	ENSG00000119185.12	ENSG00000119185	ITGB1BP1	0.0336691094439931	1.38523404809076	0.768514006157002	0.442650127403491	0.893312329718885	Exon	Caudate
e606130	ENSG00000188690.12	ENSG00000188690	UROS	0.0401238912081399	1.0203729750466	0.768509873746237	0.442652578614256	0.893312329718885	Exon	Caudate
e1092406	ENSG00000185513.14	ENSG00000185513	L3MBTL1	-0.0540184401551004	-2.91259303343721	-0.768507657349182	0.442653893311631	0.893312329718885	Exon	Caudate
e906339	ENSG00000103194.15	ENSG00000103194	USP10	0.0264701795237051	-0.601281719921739	0.76850380771828	0.442656176797544	0.893312329718885	Exon	Caudate
e62740	ENSG00000116128.10	ENSG00000116128	BCL9	-0.0433716609437273	-2.10781908044925	-0.768499798527246	0.442658554936945	0.893312329718885	Exon	Caudate
e852070	ENSG00000103852.12	ENSG00000103852	TTC23	-0.0542124881535091	-2.98495988109891	-0.768497148343139	0.442660126955672	0.893312329718885	Exon	Caudate
e676302	ENSG00000151702.16	ENSG00000151702	FLI1	-0.0579150389540044	-2.64319796085404	-0.768493043537831	0.442662561823335	0.893312329718885	Exon	Caudate
e946647	ENSG00000108771.12	ENSG00000108771	DHX58	-0.0389244184248926	-1.71207692365211	-0.768485806575772	0.442666854626635	0.893312329718885	Exon	Caudate
e93676	ENSG00000117266.15	ENSG00000117266	CDK18	0.0715712409035496	-1.83950199593015	0.768482694894252	0.442668700413549	0.893312329718885	Exon	Caudate
e661480	ENSG00000020922.12	ENSG00000020922	MRE11A	0.0343385273667018	-1.38316010954468	0.768476752425179	0.442672225379	0.893312329718885	Exon	Caudate
e1055582	ENSG00000267680.5	ENSG00000267680	ZNF224	0.0152392804295647	2.8136517461349	0.768476262615474	0.442672515926	0.893312329718885	Exon	Caudate
e892512	ENSG00000103042.8	ENSG00000103042	SLC38A7	-0.0271373201019272	-0.51943789218856	-0.768465733355532	0.442678761734974	0.893312329718885	Exon	Caudate
e502070	ENSG00000066777.8	ENSG00000066777	ARFGEF1	0.0187468275196061	1.24947571015117	0.768463092532996	0.442680328241712	0.893312329718885	Exon	Caudate
e51825	ENSG00000122435.9	ENSG00000122435	TRMT13	0.0337749101106922	-0.642232070525968	0.768462136020627	0.442680895635062	0.893312329718885	Exon	Caudate
e1090720	ENSG00000276603.1	ENSG00000276603		0.0418547879424401	-0.643644451110904	0.768451788104267	0.44268703393985	0.893312329718885	Exon	Caudate
e1030078	ENSG00000141867.17	ENSG00000141867	BRD4	-0.0374167947462745	-1.28752880006819	-0.768446929329561	0.442689916144678	0.893312329718885	Exon	Caudate
e751031	ENSG00000120694.19	ENSG00000120694	HSPH1	0.0563115978484719	4.9431897685313	0.768439959024702	0.44269405091917	0.893312329718885	Exon	Caudate
e182965	ENSG00000178568.14	ENSG00000178568	ERBB4	0.0195432546218197	1.45076132919279	0.768424036117413	0.4427034964473	0.893312329718885	Exon	Caudate
e1028328	ENSG00000132017.10	ENSG00000132017	DCAF15	-0.051578360253182	-3.06003979277301	-0.768423422189102	0.442703860634186	0.893312329718885	Exon	Caudate
e832951	ENSG00000103742.11	ENSG00000103742	IGDCC4	-0.0772829561438378	-3.07300332465202	-0.768423336877248	0.442703911241832	0.893312329718885	Exon	Caudate
e1118380	ENSG00000070413.19	ENSG00000070413	DGCR2	-0.0544980980493402	-2.89149149988367	-0.768422417252256	0.442704456770643	0.893312329718885	Exon	Caudate
e508361	ENSG00000164938.13	ENSG00000164938	TP53INP1	-0.0344005840688379	2.32177042641249	-0.76842164104758	0.442704917221689	0.893312329718885	Exon	Caudate
e1004294	ENSG00000075336.11	ENSG00000075336	TIMM21	0.0185857412587722	1.97901411287509	0.768421342257966	0.442705094466237	0.893312329718885	Exon	Caudate
e1021685	ENSG00000079999.13	ENSG00000079999	KEAP1	-0.0277146805832896	-0.282117546017194	-0.768417218139674	0.442707540932559	0.893312329718885	Exon	Caudate
e169668	ENSG00000180228.12	ENSG00000180228	PRKRA	-0.0190916308475572	2.12170734475812	-0.768411109924116	0.442711164398571	0.893312329718885	Exon	Caudate
e169672	ENSG00000180228.12	ENSG00000180228	PRKRA	-0.0190916308475572	2.12170734475812	-0.768411109924116	0.442711164398571	0.893312329718885	Exon	Caudate
e1024731	ENSG00000219665.8	ENSG00000219665		0.0588045779144279	-2.9744487920852	0.76840881912769	0.442712523330606	0.893312329718885	Exon	Caudate
e165125	ENSG00000239474.6	ENSG00000239474	KLHL41	0.030772589489906	-0.591234954010716	0.768399863889435	0.442717835724431	0.893312329718885	Exon	Caudate
e1052371	ENSG00000255730.5	ENSG00000255730		-0.0235427300839492	0.345116940227044	-0.768392473470869	0.442722219869181	0.893312329718885	Exon	Caudate
e600697	ENSG00000214413.7	ENSG00000214413	BBIP1	0.0244129678467925	1.26609074384452	0.768379967714339	0.442729638591934	0.893312329718885	Exon	Caudate
e275344	ENSG00000159674.11	ENSG00000159674	SPON2	-0.0823003431011832	-3.58321174759091	-0.768372759977359	0.442733914431434	0.893312329718885	Exon	Caudate
e275877	ENSG00000068078.17	ENSG00000068078	FGFR3	-0.0411879194889389	1.49784794280701	-0.768372605339427	0.442734006167419	0.893312329718885	Exon	Caudate
e574103	ENSG00000169126.15	ENSG00000169126	ARMC4	-0.136996801974656	-3.85870964714832	-0.768369342483457	0.442735941796635	0.893312329718885	Exon	Caudate
e574123	ENSG00000169126.15	ENSG00000169126	ARMC4	-0.136996801974656	-3.85870964714832	-0.768369342483457	0.442735941796635	0.893312329718885	Exon	Caudate
e657761	ENSG00000118369.12	ENSG00000118369	USP35	0.0495218770675738	-2.20275486106804	0.768367851599682	0.442736826237596	0.893312329718885	Exon	Caudate
e729570	ENSG00000111666.10	ENSG00000111666	CHPT1	-0.0337803850848978	0.104766405828456	-0.768365588891659	0.442738168551852	0.893312329718885	Exon	Caudate
e593690	ENSG00000107438.8	ENSG00000107438	PDLIM1	-0.111586303505542	-3.52328360326649	-0.768353894296226	0.442745106215166	0.893312329718885	Exon	Caudate
e16728	ENSG00000117305.14	ENSG00000117305	HMGCL	-0.0307902228829426	-0.602105925088081	-0.76835244092847	0.442745968410631	0.893312329718885	Exon	Caudate
e873484	ENSG00000011638.10	ENSG00000011638	TMEM159	-0.0665397852265872	-2.62856362032203	-0.76834991071588	0.442747469435512	0.893312329718885	Exon	Caudate
e520173	ENSG00000204839.8	ENSG00000204839	MROH6	-0.0438522813124734	-1.87345353376824	-0.768349781778885	0.442747545926253	0.893312329718885	Exon	Caudate
e132258	ENSG00000179818.13	ENSG00000179818	PCBP1-AS1	-0.0633006527077395	-3.36497763660007	-0.768348574705134	0.442748262012531	0.893312329718885	Exon	Caudate
e590649	ENSG00000182771.18	ENSG00000182771	GRID1	0.0197150036623181	0.971904853079864	0.768342357445625	0.442751950359603	0.893312329718885	Exon	Caudate
e78464	ENSG00000158850.14	ENSG00000158850	B4GALT3	0.0294789260470599	-0.6330527064922	0.768339184974062	0.442753832413655	0.893312329718885	Exon	Caudate
e967482	ENSG00000258890.6	ENSG00000258890	CEP95	-0.0600711078036889	-3.71407939316074	-0.768328777508399	0.442760006626673	0.893312329718885	Exon	Caudate
e55780	ENSG00000134248.13	ENSG00000134248	LAMTOR5	0.0264158225241231	0.997423573206116	0.768328514465363	0.44276016267719	0.893312329718885	Exon	Caudate
e297120	ENSG00000163625.15	ENSG00000163625	WDFY3	0.0184525459737426	1.51168233316647	0.768323905348457	0.442762897045059	0.893312329718885	Exon	Caudate
e564795	ENSG00000188566.12	ENSG00000188566	NDOR1	-0.0435880898333239	-2.43675556662933	-0.768323436589538	0.442763175137772	0.893312329718885	Exon	Caudate
e1044831	ENSG00000233527.8	ENSG00000233527	ZNF529-AS1	-0.0518160668023789	-2.36360728777288	-0.768317403765129	0.442766754138916	0.893312329718885	Exon	Caudate
e778959	ENSG00000100941.8	ENSG00000100941	PNN	-0.0263758784667386	0.526531008876493	-0.768313362802164	0.44276915146828	0.893312329718885	Exon	Caudate
e339488	ENSG00000127184.11	ENSG00000127184	COX7C	0.027569095374821	5.06025734780886	0.768312755877057	0.442769511531461	0.893312329718885	Exon	Caudate
e990729	ENSG00000101654.17	ENSG00000101654	RNMT	0.0213231402267733	0.451620387829191	0.768312135086428	0.442769879820648	0.893312329718885	Exon	Caudate
e746228	ENSG00000177192.13	ENSG00000177192	PUS1	-0.0389962701758437	-1.84284580343896	-0.768303972342036	0.44277472245279	0.893312329718885	Exon	Caudate
e689550	ENSG00000121316.10	ENSG00000121316	PLBD1	0.0646455939159939	-3.41088051455042	0.768300873049365	0.442776561148035	0.893312329718885	Exon	Caudate
e523993	ENSG00000182307.12	ENSG00000182307	C8orf33	0.0711615448419453	-3.57587123048861	0.768299869752261	0.442777156367887	0.893312329718885	Exon	Caudate
e1075688	ENSG00000268163.1	ENSG00000268163		0.0493384967606527	-1.02275976028629	0.768295521254372	0.442779736179577	0.893312554598497	Exon	Caudate
e433691	ENSG00000106069.20	ENSG00000106069	CHN2	-0.0688031808143151	-2.77510524021143	-0.768281620836922	0.442787982868895	0.893319485139381	Exon	Caudate
e656150	ENSG00000062282.14	ENSG00000062282	DGAT2	0.0465783604752563	1.3285022640265	0.768281222637526	0.442788219109626	0.893319485139381	Exon	Caudate
e170287	ENSG00000155657.25	ENSG00000155657	TTN	-0.0904858604919314	-3.80892895450187	-0.768277249144664	0.442790576477418	0.893319485139381	Exon	Caudate
e194943	ENSG00000198612.10	ENSG00000198612	COPS8	0.0188134015955691	1.15333694163911	0.768268990581703	0.442795476086551	0.893324390084318	Exon	Caudate
e605240	ENSG00000213185.6	ENSG00000213185	FAM24B	0.0619113532550735	-3.54313955586753	0.768248250029661	0.442807781100377	0.893335407938629	Exon	Caudate
e999097	ENSG00000154832.14	ENSG00000154832	CXXC1	0.0275379369917969	-0.981298815889104	0.768246258296264	0.442808962771972	0.893335407938629	Exon	Caudate
e287608	ENSG00000075539.13	ENSG00000075539	FRYL	0.0397170104389689	0.199841673064718	0.768240345286422	0.442812470900632	0.893335407938629	Exon	Caudate
e92395	ENSG00000182004.12	ENSG00000182004	SNRPE	0.0281515357614107	1.663934308892	0.768240295025327	0.442812500720097	0.893335407938629	Exon	Caudate
e635833	ENSG00000110446.10	ENSG00000110446	SLC15A3	0.0446679305106342	-1.16116248255125	0.768238982583041	0.442813279380964	0.893335407938629	Exon	Caudate
e326828	ENSG00000164318.17	ENSG00000164318	EGFLAM	-0.0995412698036814	-3.80307987880468	-0.768231365793456	0.442817798373079	0.893335870809353	Exon	Caudate
e209521	ENSG00000144642.21	ENSG00000144642	RBMS3	-0.0519358101414475	-2.82982250779573	-0.768230274816558	0.442818445644801	0.893335870809353	Exon	Caudate
e1125459	ENSG00000100109.16	ENSG00000100109	TFIP11	0.0283870646707361	-0.778970922071219	0.768215308614187	0.442827325080658	0.893337976262305	Exon	Caudate
e1155896	ENSG00000086758.15	ENSG00000086758	HUWE1	0.0138325700954227	1.78355934715327	0.768213632857993	0.442828319311825	0.893337976262305	Exon	Caudate
e622496	ENSG00000134333.13	ENSG00000134333	LDHA	0.0339516127957582	3.13467618684277	0.768211937898347	0.442829324937762	0.893337976262305	Exon	Caudate
e253136	ENSG00000177311.11	ENSG00000177311	ZBTB38	0.0160040097196061	4.89802285459223	0.768211873790696	0.442829362973098	0.893337976262305	Exon	Caudate
e343701	ENSG00000184349.12	ENSG00000184349	EFNA5	-0.0311096369487422	1.82992728791061	-0.768189910928936	0.442842393740806	0.893359284006901	Exon	Caudate
e368478	ENSG00000113758.13	ENSG00000113758	DBN1	0.0398559435567315	-0.206276276598946	0.768178051197373	0.442849430320036	0.893368499324601	Exon	Caudate
e1099582	ENSG00000124215.16	ENSG00000124215	CDH26	0.0644621640807345	-3.45198371355548	0.768170021215921	0.442854194680217	0.893372962436624	Exon	Caudate
e68208	ENSG00000197956.9	ENSG00000197956	S100A6	-0.0470066945010227	1.1241547192207	-0.768162784447808	0.442858488435119	0.893372962436624	Exon	Caudate
e308129	ENSG00000151466.11	ENSG00000151466	SCLT1	0.0251894810014441	0.28221050111707	0.768154868252877	0.442863185338252	0.893372962436624	Exon	Caudate
e460482	ENSG00000160991.15	ENSG00000160991	ORAI2	0.0387857509872462	-0.45751070365132	0.768143182830824	0.442870118683069	0.893372962436624	Exon	Caudate
e443845	ENSG00000067601.7	ENSG00000067601	PMS2P4	-0.023338857082025	0.171590717139124	-0.768142441660237	0.442870558446029	0.893372962436624	Exon	Caudate
e157656	ENSG00000123609.10	ENSG00000123609	NMI	-0.0660662585974119	-3.18247415274323	-0.768141825693991	0.442870923920976	0.893372962436624	Exon	Caudate
e46225	ENSG00000137959.15	ENSG00000137959	IFI44L	0.0611593611163707	-0.17242251054859	0.768141738431003	0.442870975697263	0.893372962436624	Exon	Caudate
e755090	ENSG00000136152.14	ENSG00000136152	COG3	-0.0292681353621987	-1.10858414917213	-0.76814103875532	0.442871390840271	0.893372962436624	Exon	Caudate
e711446	ENSG00000139531.12	ENSG00000139531	SUOX	-0.037099940607553	-1.92625642480199	-0.768125976112988	0.442880328107479	0.893386011317121	Exon	Caudate
e286722	ENSG00000151806.13	ENSG00000151806	GUF1	0.0223326370878129	0.0837756685610769	0.768107038904931	0.442891564456138	0.893399311672732	Exon	Caudate
e548987	ENSG00000196739.14	ENSG00000196739	COL27A1	-0.0832334822703906	-3.82714692488794	-0.768106519810652	0.442891872461834	0.893399311672732	Exon	Caudate
e95660	ENSG00000076356.6	ENSG00000076356	PLXNA2	0.0375482577443415	-0.0487274771359953	0.76809661030886	0.44289775230939	0.893399311672732	Exon	Caudate
e293207	ENSG00000163738.18	ENSG00000163738	MTHFD2L	-0.0568042626649564	-3.196744125219	-0.768077699984867	0.442908972959693	0.893399311672732	Exon	Caudate
e684785	ENSG00000111679.16	ENSG00000111679	PTPN6	-0.0786217663439382	-3.27190380216958	-0.768074752774157	0.442910721734523	0.893399311672732	Exon	Caudate
e617113	ENSG00000130413.15	ENSG00000130413	STK33	-0.0536923271519128	-1.76984267463435	-0.768064797371967	0.442916628961677	0.893399311672732	Exon	Caudate
e112861	ENSG00000163029.15	ENSG00000163029	SMC6	0.0297585388626029	-1.31962588052939	0.768064775259083	0.442916642082827	0.893399311672732	Exon	Caudate
e83256	ENSG00000120334.15	ENSG00000120334	CENPL	0.0666245804233932	-3.62106196548835	0.768061711784678	0.442918459862734	0.893399311672732	Exon	Caudate
e1061808	ENSG00000063177.12	ENSG00000063177	RPL18	0.0315939603349004	2.95538145194244	0.768059158436738	0.442919974951157	0.893399311672732	Exon	Caudate
e139142	ENSG00000132313.14	ENSG00000132313	MRPL35	0.0318188409777035	-0.796921411587676	0.768052334387337	0.442924024174279	0.893399311672732	Exon	Caudate
e326766	ENSG00000248587.7	ENSG00000248587	GDNF-AS1	0.0624358878019331	-2.26875144520865	0.768050856353388	0.44292490120608	0.893399311672732	Exon	Caudate
e1021220	ENSG00000267673.6	ENSG00000267673	FDX2	0.0384640808226896	-1.13834549773442	0.768043831813543	0.442929069422229	0.893399311672732	Exon	Caudate
e324345	ENSG00000056097.15	ENSG00000056097	ZFR	0.0264093214641013	-0.0506568565507237	0.768040258458946	0.44293118978532	0.893399311672732	Exon	Caudate
e126085	ENSG00000179915.22	ENSG00000179915	NRXN1	-0.0262062326976768	1.43128940201802	-0.7680385657526	0.442932194208259	0.893399311672732	Exon	Caudate
e263511	ENSG00000242808.7	ENSG00000242808	SOX2-OT	-0.0751236802167774	-3.85513469204349	-0.768034883851341	0.442934378989886	0.893399311672732	Exon	Caudate
e870018	ENSG00000103222.18	ENSG00000103222	ABCC1	-0.040687034739143	-1.97553491814934	-0.768033797045765	0.442935023884205	0.893399311672732	Exon	Caudate
e720986	ENSG00000153233.12	ENSG00000153233	PTPRR	0.0488375968267024	0.755758688577577	0.768033313716482	0.442935310684811	0.893399311672732	Exon	Caudate
e538853	ENSG00000197969.11	ENSG00000197969	VPS13A	-0.033324330384965	0.260600807549866	-0.76802209775765	0.442941966102482	0.893399311672732	Exon	Caudate
e788897	ENSG00000072121.15	ENSG00000072121	ZFYVE26	0.0286901259131735	-0.87474175718877	0.768020472751688	0.442942930366612	0.893399311672732	Exon	Caudate
e727604	ENSG00000255794.6	ENSG00000255794	RMST	-0.0416139164685508	2.69080960167012	-0.768019043881702	0.442943778246388	0.893399311672732	Exon	Caudate
e1042605	ENSG00000161249.20	ENSG00000161249	DMKN	0.0355277839886641	-1.27023159780397	0.768018445335793	0.442944133418917	0.893399311672732	Exon	Caudate
e286726	ENSG00000151806.13	ENSG00000151806	GUF1	0.0258560463671989	-0.197288342214261	0.768009567120701	0.442949401702517	0.893399311672732	Exon	Caudate
e861522	ENSG00000162076.12	ENSG00000162076	FLYWCH2	-0.0400051787359929	-1.31738657364245	-0.768008146046956	0.442950244963134	0.893399311672732	Exon	Caudate
e313560	ENSG00000164124.10	ENSG00000164124	TMEM144	0.0541959767519106	3.10620688721046	0.768006296738661	0.442951342338145	0.893399311672732	Exon	Caudate
e1006421	ENSG00000070423.17	ENSG00000070423	RNF126	-0.0406799423278757	-1.32483613965898	-0.767994572324533	0.442958299613061	0.893399311672732	Exon	Caudate
e129422	ENSG00000143951.15	ENSG00000143951	WDPCP	0.0287585212683981	-1.05358522016776	0.76799132308628	0.442960227724238	0.893399311672732	Exon	Caudate
e546742	ENSG00000070061.14	ENSG00000070061	IKBKAP	0.0214861381161521	0.528396454891436	0.767990365264113	0.442960796100721	0.893399311672732	Exon	Caudate
e1121643	ENSG00000183506.16	ENSG00000183506	PI4KAP2	0.107499161015267	-3.89346227115649	0.767985681479037	0.44296357548833	0.893399311672732	Exon	Caudate
e665626	ENSG00000137713.15	ENSG00000137713	PPP2R1B	0.0258165216492405	0.485850768953905	0.767976915067793	0.442968777558958	0.893399311672732	Exon	Caudate
e513081	ENSG00000164754.13	ENSG00000164754	RAD21	0.0188057911018257	1.33284628172527	0.767971332068091	0.442972090581602	0.893399311672732	Exon	Caudate
e828041	ENSG00000138587.5	ENSG00000138587	MNS1	-0.0803059677614974	-3.34231964725882	-0.767968855291002	0.442973560337009	0.893399311672732	Exon	Caudate
e29158	ENSG00000164002.11	ENSG00000164002	EXO5	-0.0610944926026013	-3.53341563489645	-0.767968689351723	0.442973658807881	0.893399311672732	Exon	Caudate
e231601	ENSG00000163684.11	ENSG00000163684	RPP14	-0.0197369691490843	3.50042324086603	-0.767968620662778	0.442973699568942	0.893399311672732	Exon	Caudate
e320485	ENSG00000113504.20	ENSG00000113504	SLC12A7	-0.0498299358917312	-2.3861398305705	-0.767965091538597	0.442975793807572	0.893399311672732	Exon	Caudate
e953539	ENSG00000260075.1	ENSG00000260075	NSFP1	-0.0556695604131857	-1.26804363325149	-0.76796183754375	0.442977724785099	0.893399311672732	Exon	Caudate
e333418	ENSG00000145740.18	ENSG00000145740	SLC30A5	-0.0225313761254052	-0.135846782166962	-0.767957770528471	0.442980138229978	0.893399311672732	Exon	Caudate
e476601	ENSG00000204947.8	ENSG00000204947	ZNF425	0.0438872569545386	-2.1454963064742	0.767953227893016	0.442982833925915	0.893399311672732	Exon	Caudate
e425819	ENSG00000106263.17	ENSG00000106263	EIF3B	-0.0170008811180409	1.4733686854538	-0.767952924148923	0.442983014174418	0.893399311672732	Exon	Caudate
e1135075	ENSG00000239713.7	ENSG00000239713	APOBEC3G	-0.0565976911307616	-2.22693147955883	-0.767952616973072	0.442983196459445	0.893399311672732	Exon	Caudate
e85818	ENSG00000198216.10	ENSG00000198216	CACNA1E	0.0552965069436174	6.36832211321553	0.767937928626052	0.44299191290369	0.893406320546191	Exon	Caudate
e426649	ENSG00000242802.6	ENSG00000242802	AP5Z1	-0.0224789267714264	0.772432550049719	-0.767937705482261	0.442992045323734	0.893406320546191	Exon	Caudate
e531179	ENSG00000198876.12	ENSG00000198876	DCAF12	-0.0371228135711589	-1.78822369116154	-0.767928097304342	0.442997747118736	0.893406320546191	Exon	Caudate
e747093	ENSG00000176915.14	ENSG00000176915	ANKLE2	0.0222481438119684	0.187128413457383	0.767924089832353	0.443000125291114	0.893406320546191	Exon	Caudate
e152627	ENSG00000144233.9	ENSG00000144233	AMMECR1L	-0.0309293532724128	-1.52026880233891	-0.767922153854631	0.443001274169828	0.893406320546191	Exon	Caudate
e208511	ENSG00000077097.14	ENSG00000077097	TOP2B	-0.0162033877296082	1.76688480121805	-0.76791176886404	0.443007437025421	0.893406320546191	Exon	Caudate
e437338	ENSG00000256646.7	ENSG00000256646		-0.0266659933815675	0.33654681802677	-0.767909321813642	0.443008889207055	0.893406320546191	Exon	Caudate
e437347	ENSG00000256646.7	ENSG00000256646		-0.0266659933815675	0.33654681802677	-0.767909321813642	0.443008889207055	0.893406320546191	Exon	Caudate
e437383	ENSG00000106588.10	ENSG00000106588	PSMA2	-0.0266659933815675	0.33654681802677	-0.767909321813642	0.443008889207055	0.893406320546191	Exon	Caudate
e318674	ENSG00000154556.17	ENSG00000154556	SORBS2	0.0391652380640421	0.855058311525146	0.767899292850235	0.443014840840224	0.893408723215519	Exon	Caudate
e699095	ENSG00000272369.1	ENSG00000272369		-0.0811046302154768	-3.70789292150748	-0.767897482079278	0.443015915437178	0.893408723215519	Exon	Caudate
e441700	ENSG00000218586.3	ENSG00000218586		-0.0500055814298166	-2.69722810282173	-0.767894834819308	0.443017486448886	0.893408723215519	Exon	Caudate
e431644	ENSG00000122591.11	ENSG00000122591	FAM126A	0.0336036112792735	0.204834449424334	0.767870670789427	0.443031826697104	0.89343266394631	Exon	Caudate
e1086786	ENSG00000078699.21	ENSG00000078699	CBFA2T2	-0.0237353387851423	1.53433802492327	-0.767850073958886	0.443044050185704	0.893435088889107	Exon	Caudate
e991171	ENSG00000067900.7	ENSG00000067900	ROCK1	0.0247646210778388	0.397003124471213	0.767841997089529	0.4430488435741	0.893435088889107	Exon	Caudate
e1090330	ENSG00000101347.8	ENSG00000101347	SAMHD1	-0.0417612681521014	-0.266864618991578	-0.767840224116427	0.443049895786349	0.893435088889107	Exon	Caudate
e263149	ENSG00000145075.11	ENSG00000145075	CCDC39	0.0640991092952813	-2.84471125332788	0.767839313421152	0.443050436260263	0.893435088889107	Exon	Caudate
e353956	ENSG00000015479.17	ENSG00000015479	MATR3	0.0422405981951779	-0.873642395482749	0.767837036762775	0.443051787399336	0.893435088889107	Exon	Caudate
e1136465	ENSG00000100395.14	ENSG00000100395	L3MBTL2	0.0368659401908676	-1.70356710294647	0.767828724639633	0.443056720453931	0.893435088889107	Exon	Caudate
e739305	ENSG00000089154.10	ENSG00000089154	GCN1	0.0208300597556135	0.172501313776987	0.767822084451569	0.443060661276019	0.893435088889107	Exon	Caudate
e107433	ENSG00000185420.18	ENSG00000185420	SMYD3	-0.0245217216006338	0.699381963893965	-0.767819862090868	0.443061980208236	0.893435088889107	Exon	Caudate
e980477	ENSG00000173818.16	ENSG00000173818	ENDOV	-0.0308345888194622	-1.40335335649852	-0.767819587345783	0.443062143264797	0.893435088889107	Exon	Caudate
e637135	ENSG00000124920.13	ENSG00000124920	MYRF	0.0583210581558423	0.127726946248975	0.76780957835556	0.443068083454662	0.893435088889107	Exon	Caudate
e627194	ENSG00000135362.13	ENSG00000135362	PRR5L	0.0709196366700523	-2.08837448778718	0.76780661243232	0.443069843695668	0.893435088889107	Exon	Caudate
e1020198	ENSG00000127452.8	ENSG00000127452	FBXL12	0.0449249993900288	-2.44778630211267	0.767804102373459	0.443071333389594	0.893435088889107	Exon	Caudate
e451919	ENSG00000105793.15	ENSG00000105793	GTPBP10	0.030780241244369	-1.11459802814819	0.767798677942828	0.443074552742783	0.893435088889107	Exon	Caudate
e407964	ENSG00000009413.15	ENSG00000009413	REV3L	-0.0258632064545645	0.583420666843827	-0.767797656927487	0.443075158708156	0.893435088889107	Exon	Caudate
e703927	ENSG00000139624.12	ENSG00000139624	CERS5	0.0306183772542351	-1.19585787326079	0.767797574381374	0.443075207698711	0.893435088889107	Exon	Caudate
e742181	ENSG00000111011.17	ENSG00000111011	RSRC2	0.060764096130204	-3.422506059364	0.767795893719135	0.443076205160946	0.893435088889107	Exon	Caudate
e879422	ENSG00000103472.9	ENSG00000103472	RRN3P2	0.0519736665718415	-2.51013482248236	0.767795351582715	0.443076526915702	0.893435088889107	Exon	Caudate
e293866	ENSG00000138744.14	ENSG00000138744	NAAA	-0.0574501258417348	-3.50229720130345	-0.767777528246407	0.443087105034924	0.893435088889107	Exon	Caudate
e1139647	ENSG00000130638.15	ENSG00000130638	ATXN10	0.0222338003850488	3.09304837639189	0.767773244369731	0.443089647529911	0.893435088889107	Exon	Caudate
e413680	ENSG00000118514.13	ENSG00000118514	ALDH8A1	0.0671023105208319	-2.93253055526786	0.767762592214807	0.443095969655403	0.893435088889107	Exon	Caudate
e202458	ENSG00000214021.15	ENSG00000214021	TTLL3	-0.0386948756631404	-1.38458529084943	-0.767760568850021	0.443097170541843	0.893435088889107	Exon	Caudate
e445398	ENSG00000049540.16	ENSG00000049540	ELN	-0.0864187373199489	-3.89778743198687	-0.767757747019114	0.443098845328716	0.893435088889107	Exon	Caudate
e969159	ENSG00000070540.12	ENSG00000070540	WIPI1	-0.0409296920538178	-1.93471228457284	-0.767757272011061	0.443099127251441	0.893435088889107	Exon	Caudate
e452230	ENSG00000127914.16	ENSG00000127914	AKAP9	0.0181163257728089	1.1227660074829	0.76775240261795	0.443102017298013	0.893435088889107	Exon	Caudate
e1079817	ENSG00000101265.15	ENSG00000101265	RASSF2	0.0437810650718326	1.43242048763288	0.7677511581321	0.443102755917885	0.893435088889107	Exon	Caudate
e322260	ENSG00000169862.18	ENSG00000169862	CTNND2	0.020712074687315	3.35777722041471	0.767746663263068	0.443105423691817	0.893435088889107	Exon	Caudate
e52904	ENSG00000174876.16	ENSG00000174876	AMY1B	-0.0715363972485632	-3.75495170508011	-0.7677448354355	0.44310650853824	0.893435088889107	Exon	Caudate
e57379	ENSG00000226419.7	ENSG00000226419	SLC16A1-AS1	-0.0307647975457346	1.13414960498815	-0.767743508067419	0.443107296354489	0.893435088889107	Exon	Caudate
e580164	ENSG00000227345.8	ENSG00000227345	PARG	-0.0652189657165308	-3.74698172832223	-0.767741888598941	0.443108257538539	0.893435088889107	Exon	Caudate
e903336	ENSG00000050820.16	ENSG00000050820	BCAR1	0.0379193520694275	-0.786449811025003	0.767736555397788	0.443111422899054	0.893435088889107	Exon	Caudate
e1095713	ENSG00000124151.18	ENSG00000124151	NCOA3	-0.0228890774689878	1.48395974216988	-0.767736389600752	0.443111521303087	0.893435088889107	Exon	Caudate
e656223	ENSG00000198382.8	ENSG00000198382	UVRAG	0.0197501965679877	1.56812969546348	0.767735537318846	0.443112027150546	0.893435088889107	Exon	Caudate
e120966	ENSG00000055332.16	ENSG00000055332	EIF2AK2	-0.0227560199845466	0.549476375997263	-0.767726888657708	0.443117160333827	0.893439257429615	Exon	Caudate
e46766	ENSG00000137941.16	ENSG00000137941	TTLL7	0.0411690495062038	-0.487252917876362	0.767723735196846	0.443119031995316	0.893439257429615	Exon	Caudate
e284562	ENSG00000174125.7	ENSG00000174125	TLR1	0.0633272908362568	-2.42449953626609	0.767709687535322	0.443127369704908	0.893441048484377	Exon	Caudate
e420053	ENSG00000146426.17	ENSG00000146426	TIAM2	0.0285106947406349	-0.078813664553415	0.767705679495159	0.44312974861379	0.893441048484377	Exon	Caudate
e342782	ENSG00000153922.10	ENSG00000153922	CHD1	0.0293888790321463	-0.762507022197501	0.767701994289189	0.443131935916007	0.893441048484377	Exon	Caudate
e448633	ENSG00000127947.15	ENSG00000127947	PTPN12	-0.0289927132693714	-0.462339276546388	-0.767698066395639	0.443134267268845	0.893441048484377	Exon	Caudate
e1024668	ENSG00000278897.1	ENSG00000278897		-0.0359500899377599	0.496113970071888	-0.767695743776194	0.443135645834322	0.893441048484377	Exon	Caudate
e828076	ENSG00000137871.19	ENSG00000137871	ZNF280D	0.0225976972190122	1.12238449166359	0.767694619530984	0.443136313118705	0.893441048484377	Exon	Caudate
e733615	ENSG00000110921.12	ENSG00000110921	MVK	-0.027974349306488	0.442131339852129	-0.767689373676706	0.443139426750125	0.893441048484377	Exon	Caudate
e981088	ENSG00000175866.15	ENSG00000175866	BAIAP2	0.0740124349744067	-3.50627416385099	0.767686295216615	0.443141253949322	0.893441048484377	Exon	Caudate
e830777	ENSG00000171914.15	ENSG00000171914	TLN2	0.0523984692226984	-2.03640021394605	0.767684804702522	0.443142138635449	0.893441048484377	Exon	Caudate
e386923	ENSG00000223501.8	ENSG00000223501	VPS52	-0.0204621260997292	0.540736486865178	-0.767671125367439	0.443150257973987	0.89344844772647	Exon	Caudate
e873602	ENSG00000103316.10	ENSG00000103316	CRYM	0.0633709650847517	3.14257250125647	0.76766923007374	0.443151382928027	0.89344844772647	Exon	Caudate
e1140852	ENSG00000170638.9	ENSG00000170638	TRABD	0.0404915616843857	-1.84918584194842	0.767666143800803	0.443153214792849	0.89344844772647	Exon	Caudate
e501521	ENSG00000104205.12	ENSG00000104205	SGK3	0.0274334825955557	-0.0677524176966647	0.767656426401754	0.443158982607107	0.893449972580847	Exon	Caudate
e273920	ENSG00000185621.11	ENSG00000185621	LMLN	0.0384611130057839	-1.56949585853658	0.767653987108025	0.443160430469729	0.893449972580847	Exon	Caudate
e997640	ENSG00000078043.15	ENSG00000078043	PIAS2	-0.0226688820692713	-0.123584947317553	-0.767645498449392	0.443165469003223	0.893449972580847	Exon	Caudate
e947560	ENSG00000108788.11	ENSG00000108788	MLX	-0.0497057252443009	-2.85229407785338	-0.767637957749028	0.443169944893584	0.893449972580847	Exon	Caudate
e315376	ENSG00000137601.15	ENSG00000137601	NEK1	0.0290133420564644	0.295047628019778	0.767634118825606	0.443172223551353	0.893449972580847	Exon	Caudate
e909463	ENSG00000075399.13	ENSG00000075399	VPS9D1	0.0483385709192566	-2.39969423166813	0.767629387928257	0.443175031664543	0.893449972580847	Exon	Caudate
e990612	ENSG00000168675.18	ENSG00000168675	LDLRAD4	0.028216113917633	0.904586590679141	0.767626808295099	0.443176562858671	0.893449972580847	Exon	Caudate
e294719	ENSG00000169288.17	ENSG00000169288	MRPL1	0.0253733024372104	-0.0439329294472216	0.767620787127271	0.443180136858045	0.893449972580847	Exon	Caudate
e809849	ENSG00000114062.18	ENSG00000114062	UBE3A	0.0172074717126601	1.04735014301141	0.767620567900308	0.443180266985444	0.893449972580847	Exon	Caudate
e436027	ENSG00000122545.18	ENSG00000122545	SEPT7	0.0257175336594055	3.09143621408732	0.767617286272147	0.44318221487682	0.893449972580847	Exon	Caudate
e37594	ENSG00000134744.13	ENSG00000134744	ZCCHC11	0.0341671620475187	-1.26887708689261	0.767616498404261	0.443182682535978	0.893449972580847	Exon	Caudate
e793591	ENSG00000198208.11	ENSG00000198208	RPS6KL1	-0.0512246898857846	-2.63734373279315	-0.767614959719875	0.44318359586231	0.893449972580847	Exon	Caudate
e314921	ENSG00000137628.16	ENSG00000137628	DDX60	-0.0552788641068813	-2.44581255291234	-0.767602771416351	0.443190830586576	0.893459580687924	Exon	Caudate
e492943	ENSG00000172728.15	ENSG00000172728	FUT10	-0.0355943085151787	0.254853446817689	-0.767588257870715	0.443199445614731	0.893467187827574	Exon	Caudate
e59352	ENSG00000198162.12	ENSG00000198162	MAN1A2	-0.019116109705441	1.86713732440925	-0.76758809620765	0.4431995415761	0.893467187827574	Exon	Caudate
e1101706	ENSG00000258366.7	ENSG00000258366	RTEL1	-0.0457230873598945	-1.96061404810596	-0.76758162393304	0.443203383454983	0.893469955916749	Exon	Caudate
e1149068	ENSG00000165164.13	ENSG00000165164	CFAP47	-0.0943833762323463	-3.681329693856	-0.767571837975889	0.443209192339685	0.893476070841743	Exon	Caudate
e1168214	ENSG00000125676.19	ENSG00000125676	THOC2	-0.0364169280092385	-1.37485757735799	-0.767568195760833	0.443211354347564	0.893476070841743	Exon	Caudate
e255957	ENSG00000144895.11	ENSG00000144895	EIF2A	-0.0254195048251074	0.428438699290753	-0.767560116150576	0.443216150401459	0.893480762359441	Exon	Caudate
e1105685	ENSG00000198862.13	ENSG00000198862	LTN1	0.0242072071911538	0.441967761733551	0.767553353851172	0.44322016452297	0.893481054652897	Exon	Caudate
e172311	ENSG00000144331.18	ENSG00000144331	ZNF385B	0.0840179183217158	-3.84261936983248	0.767551553832252	0.443221233023195	0.893481054652897	Exon	Caudate
e201930	ENSG00000156959.8	ENSG00000156959	LHFPL4	0.0555965128234566	-2.26574399012038	0.767547239228393	0.443223794199621	0.893481240843552	Exon	Caudate
e673102	ENSG00000109927.9	ENSG00000109927	TECTA	0.0545014320898211	-2.0376571039684	0.767538886781914	0.44322875228936	0.89348407433153	Exon	Caudate
e749611	ENSG00000253771.5	ENSG00000253771	TPTE2P1	0.0614697499622672	-2.75916200202702	0.767533660399875	0.443231854734423	0.89348407433153	Exon	Caudate
e741690	ENSG00000158113.12	ENSG00000158113	LRRC43	-0.0516074927256374	-2.47586273890523	-0.76752589434108	0.44323646478605	0.89348407433153	Exon	Caudate
e563107	ENSG00000244187.7	ENSG00000244187	TMEM141	0.0258160351343269	0.631621158039913	0.767525367217483	0.4432367776957	0.89348407433153	Exon	Caudate
e21905	ENSG00000134644.15	ENSG00000134644	PUM1	0.0179335779619542	0.689831821479008	0.767524076476598	0.443237543902265	0.89348407433153	Exon	Caudate
e40593	ENSG00000172456.17	ENSG00000172456	FGGY	0.0812196454907464	-3.6540678969529	0.767518411571391	0.44324090669894	0.893484501622746	Exon	Caudate
e370706	ENSG00000213316.9	ENSG00000213316	LTC4S	0.0649147978548613	-2.86469395835368	0.767515401537515	0.443242693518891	0.893484501622746	Exon	Caudate
e490618	ENSG00000104228.12	ENSG00000104228	TRIM35	0.0236300355465475	0.695999606205271	0.767510058301196	0.443245865387478	0.893485918806629	Exon	Caudate
e183415	ENSG00000138376.10	ENSG00000138376	BARD1	0.0515740528033109	-2.20296311070976	0.767505503257908	0.443248569376744	0.893486392838448	Exon	Caudate
e1078150	ENSG00000198053.11	ENSG00000198053	SIRPA	-0.0184622697105896	5.17604634857489	-0.767501132970746	0.443251163698982	0.893486645802903	Exon	Caudate
e72849	ENSG00000132676.15	ENSG00000132676	DAP3	-0.0199825354696383	0.424110886444232	-0.767488351101345	0.443258751416972	0.893495042898343	Exon	Caudate
e227824	ENSG00000163939.18	ENSG00000163939	PBRM1	0.020530058361309	0.0897692553223007	0.767485605375902	0.443260381375311	0.893495042898343	Exon	Caudate
e853142	ENSG00000140479.16	ENSG00000140479	PCSK6	0.0662678403164829	-1.10831601460481	0.767479336009819	0.443264103102456	0.893495042898343	Exon	Caudate
e869227	ENSG00000085721.12	ENSG00000085721	RRN3	-0.0301786045016704	-0.431133516603786	-0.767477480108512	0.443265204837423	0.893495042898343	Exon	Caudate
e80449	ENSG00000188859.6	ENSG00000188859	FAM78B	0.0356644994345361	0.106151661805468	0.767468453706982	0.443270563281712	0.893496643362153	Exon	Caudate
e846613	ENSG00000140612.13	ENSG00000140612	SEC11A	-0.0266549845520517	0.800375171512111	-0.767460069905888	0.443275540285162	0.893496643362153	Exon	Caudate
e922403	ENSG00000179094.14	ENSG00000179094	PER1	-0.0407205516246674	-0.712901558631258	-0.767457750954741	0.443276916925087	0.893496643362153	Exon	Caudate
e233735	ENSG00000163376.11	ENSG00000163376	KBTBD8	0.0466514871689792	-1.84229834561249	0.767456166423629	0.443277857579686	0.893496643362153	Exon	Caudate
e660548	ENSG00000077616.10	ENSG00000077616	NAALAD2	0.0429976330393025	-0.873877262841333	0.767455348537846	0.443278343116845	0.893496643362153	Exon	Caudate
e752563	ENSG00000133104.12	ENSG00000133104	SPG20	0.0429763329369847	-1.95893934866087	0.767440498824307	0.443287158688967	0.893500183126095	Exon	Caudate
e489602	ENSG00000147454.13	ENSG00000147454	SLC25A37	0.0261657902871355	0.322113193906594	0.767424383449407	0.443296725738132	0.893500183126095	Exon	Caudate
e85457	ENSG00000135837.15	ENSG00000135837	CEP350	-0.0250442460835238	1.20648432513471	-0.76742041742855	0.443299080223178	0.893500183126095	Exon	Caudate
e915869	ENSG00000129219.13	ENSG00000129219	PLD2	0.0393514915945851	-1.13799650184819	0.767412986479509	0.443303491731746	0.893500183126095	Exon	Caudate
e563475	ENSG00000127191.17	ENSG00000127191	TRAF2	0.0426715950971792	-2.08641280338509	0.767411814142438	0.443304187711774	0.893500183126095	Exon	Caudate
e947548	ENSG00000108788.11	ENSG00000108788	MLX	0.022075894410802	0.087255297459148	0.767410520135259	0.443304955924286	0.893500183126095	Exon	Caudate
e623119	ENSG00000177054.13	ENSG00000177054	ZDHHC13	-0.0331089125043991	-1.36058336239143	-0.767403430755175	0.443309164686113	0.893500183126095	Exon	Caudate
e608097	ENSG00000130649.9	ENSG00000130649	CYP2E1	0.0969023440977501	-3.58448270772633	0.767403276449917	0.443309256292979	0.893500183126095	Exon	Caudate
e1145461	ENSG00000087842.10	ENSG00000087842	PIR	-0.0349147886619303	-0.530121548709511	-0.767400984636933	0.443310616881745	0.893500183126095	Exon	Caudate
e1121657	ENSG00000183506.16	ENSG00000183506	PI4KAP2	0.0489070430336293	-1.4616250806556	0.767397293168321	0.443312808414084	0.893500183126095	Exon	Caudate
e452809	ENSG00000244055.1	ENSG00000244055		0.0379485653408168	0.905338640249799	0.76739156002407	0.443316212050369	0.893500183126095	Exon	Caudate
e1132086	ENSG00000100350.14	ENSG00000100350	FOXRED2	-0.0284926431200263	-0.656812826664174	-0.767391309044438	0.443316361051565	0.893500183126095	Exon	Caudate
e280448	ENSG00000071127.16	ENSG00000071127	WDR1	-0.0724835234752467	-3.03817477723137	-0.767384288815027	0.443320528822017	0.893500183126095	Exon	Caudate
e362184	ENSG00000170624.13	ENSG00000170624	SGCD	-0.0669761704197863	-2.92310113398411	-0.767379099143175	0.443323609841336	0.893500183126095	Exon	Caudate
e758516	ENSG00000083544.13	ENSG00000083544	TDRD3	0.0220891279745538	0.717280853585363	0.767377248482321	0.443324708549968	0.893500183126095	Exon	Caudate
e404793	ENSG00000014123.9	ENSG00000014123	UFL1	0.0250985761454447	0.282079125276118	0.767377227672836	0.443324720904245	0.893500183126095	Exon	Caudate
e1028879	ENSG00000123143.12	ENSG00000123143	PKN1	0.0284752223231367	-0.109346940511778	0.767376328020623	0.443325255014376	0.893500183126095	Exon	Caudate
e507903	ENSG00000156162.16	ENSG00000156162	DPY19L4	-0.0356535110746037	-0.324417649519396	-0.767373299242934	0.443327053157335	0.893500183126095	Exon	Caudate
e407351	ENSG00000155085.15	ENSG00000155085	AK9	0.0431789131027638	-1.82270237668016	0.767360839830632	0.443334450180183	0.893500183126095	Exon	Caudate
e630317	ENSG00000149179.13	ENSG00000149179	C11orf49	0.0252839957488318	3.74432600618283	0.767358757571792	0.443335686402396	0.893500183126095	Exon	Caudate
e106911	ENSG00000117020.16	ENSG00000117020	AKT3	-0.0576620601342163	-3.01422116669386	-0.767349586870719	0.443341131005706	0.893500183126095	Exon	Caudate
e896813	ENSG00000038358.14	ENSG00000038358	EDC4	-0.0204582698516105	0.441259781031139	-0.767344046483755	0.443344420326708	0.893500183126095	Exon	Caudate
e837296	ENSG00000137817.16	ENSG00000137817	PARP6	-0.0256259471696576	0.98622643469327	-0.767343041123	0.443345017209666	0.893500183126095	Exon	Caudate
e1104613	ENSG00000154639.18	ENSG00000154639	CXADR	-0.0324781229690531	0.193212186472101	-0.767342663976162	0.443345241121966	0.893500183126095	Exon	Caudate
e1011482	ENSG00000105325.13	ENSG00000105325	FZR1	0.0253732460428898	-0.172630702543201	0.767339683741769	0.44334701049117	0.893500183126095	Exon	Caudate
e639231	ENSG00000133316.15	ENSG00000133316	WDR74	0.0288061588607013	-0.945099566212761	0.767336642916049	0.443348815837702	0.893500183126095	Exon	Caudate
e391915	ENSG00000112578.9	ENSG00000112578	BYSL	-0.0375917682841552	-1.9743265982892	-0.767336447585352	0.443348931806215	0.893500183126095	Exon	Caudate
e219243	ENSG00000164054.15	ENSG00000164054	SHISA5	-0.0277940359546488	0.78717174453104	-0.767335218618226	0.443349661448659	0.893500183126095	Exon	Caudate
e543067	ENSG00000188938.15	ENSG00000188938	FAM120AOS	0.0161036353140849	2.5341624196673	0.76733179108883	0.4433516963895	0.893500183126095	Exon	Caudate
e1120365	ENSG00000099917.17	ENSG00000099917	MED15	0.0458346124069728	-2.25521267998552	0.767307078255046	0.443366368677465	0.893518699530683	Exon	Caudate
e882006	ENSG00000156853.12	ENSG00000156853	ZNF689	0.0252393383029067	-0.0776351138312136	0.767303096786737	0.443368732546128	0.893518699530683	Exon	Caudate
e588656	ENSG00000156113.21	ENSG00000156113	KCNMA1	0.0293982327671873	0.472358180968932	0.767299545063192	0.443370841273769	0.893518699530683	Exon	Caudate
e1089017	ENSG00000244005.12	ENSG00000244005	NFS1	-0.032606368361985	-1.1856857197302	-0.767293692698179	0.443374315949736	0.893518699530683	Exon	Caudate
e620124	ENSG00000133794.17	ENSG00000133794	ARNTL	-0.0351938835236694	0.932853743327734	-0.767286461452896	0.443378609318381	0.893518699530683	Exon	Caudate
e109191	ENSG00000130508.10	ENSG00000130508	PXDN	-0.0634423461291373	-2.85378807116775	-0.76727542382137	0.443385162678383	0.893518699530683	Exon	Caudate
e15386	ENSG00000076864.19	ENSG00000076864	RAP1GAP	0.0421426534535125	2.08280305523675	0.767273772532764	0.443386143100805	0.893518699530683	Exon	Caudate
e364226	ENSG00000229119.3	ENSG00000229119		0.0432076340072187	-1.94734175807656	0.767270524328674	0.443388071666231	0.893518699530683	Exon	Caudate
e220606	ENSG00000178149.16	ENSG00000178149	DALRD3	0.0656600947455352	-3.20494504647059	0.767267293607448	0.44338998985628	0.893518699530683	Exon	Caudate
e342123	ENSG00000153113.23	ENSG00000153113	CAST	-0.022143372483258	1.31916875866342	-0.767266030759675	0.443390739653629	0.893518699530683	Exon	Caudate
e1171876	ENSG00000101974.14	ENSG00000101974	ATP11C	0.0324922686779041	-1.34946810882372	0.767265549945659	0.443391025130093	0.893518699530683	Exon	Caudate
e790169	ENSG00000133997.11	ENSG00000133997	MED6	0.0214628648377326	-0.0446838536175323	0.767262719738569	0.443392705527318	0.893518699530683	Exon	Caudate
e202403	ENSG00000241553.12	ENSG00000241553	ARPC4	-0.0242791887668778	0.175437580761662	-0.767256293739057	0.443396520891277	0.893518699530683	Exon	Caudate
e253130	ENSG00000177311.11	ENSG00000177311	ZBTB38	0.015979196489852	4.89888159862328	0.767255209926727	0.443397164394351	0.893518699530683	Exon	Caudate
e662683	ENSG00000254534.1	ENSG00000254534		0.10239149097041	-4.09361384184168	0.767248681370971	0.443401040672423	0.893518699530683	Exon	Caudate
e452729	ENSG00000001631.15	ENSG00000001631	KRIT1	-0.0225312747999577	-0.580970640055323	-0.767241660842379	0.443405209077144	0.893518699530683	Exon	Caudate
e788031	ENSG00000258561.1	ENSG00000258561		-0.064985730343185	-3.44343751400299	-0.767236247270133	0.443408423374695	0.893518699530683	Exon	Caudate
e182330	ENSG00000144406.18	ENSG00000144406	UNC80	0.038546358300448	0.573554913414765	0.767226474755822	0.443414225819104	0.893518699530683	Exon	Caudate
e184220	ENSG00000115414.18	ENSG00000115414	FN1	-0.0428986902046945	0.598026945733388	-0.767219222621063	0.443418531812686	0.893518699530683	Exon	Caudate
e571967	ENSG00000120594.16	ENSG00000120594	PLXDC2	0.0298896255952072	0.716218227538554	0.767216052650378	0.443420414007172	0.893518699530683	Exon	Caudate
e530985	ENSG00000137073.20	ENSG00000137073	UBAP2	0.028738087436535	-0.744147929204775	0.76721162489663	0.443423043027699	0.893518699530683	Exon	Caudate
e176606	ENSG00000115524.15	ENSG00000115524	SF3B1	0.0132589601598224	3.82124625520597	0.767211599527045	0.443423058091156	0.893518699530683	Exon	Caudate
e486605	ENSG00000171428.13	ENSG00000171428	NAT1	0.0555497473113362	-2.66976406207818	0.767208065478634	0.443425156472171	0.893518699530683	Exon	Caudate
e745082	ENSG00000139364.10	ENSG00000139364	TMEM132B	0.0302164893946217	0.951932040786456	0.767206890028148	0.443425854410388	0.893518699530683	Exon	Caudate
e615319	ENSG00000166311.9	ENSG00000166311	SMPD1	0.0239459035709248	2.01372685953409	0.767206583213728	0.443426036585336	0.893518699530683	Exon	Caudate
e664487	ENSG00000075239.13	ENSG00000075239	ACAT1	-0.0225462674711366	1.45886002397575	-0.767204763394118	0.443427117127161	0.893518699530683	Exon	Caudate
e270481	ENSG00000133657.14	ENSG00000133657	ATP13A3	0.020459373182216	1.04865326080565	0.767204042865705	0.443427544950799	0.893518699530683	Exon	Caudate
e673668	ENSG00000109971.13	ENSG00000109971	HSPA8	0.0335626030341982	5.9251465591552	0.767194857281757	0.443432999038132	0.89351930722926	Exon	Caudate
e863650	ENSG00000217930.7	ENSG00000217930	PAM16	0.0462586943816576	-1.80609803858871	0.767186075195148	0.443438213578447	0.89351930722926	Exon	Caudate
e497376	ENSG00000165102.14	ENSG00000165102	HGSNAT	-0.03416842242427	-1.0586230104923	-0.767185610085303	0.44343848974774	0.89351930722926	Exon	Caudate
e16718	ENSG00000117308.14	ENSG00000117308	GALE	0.0321021289995894	-1.42657868553828	0.767181487998012	0.443440937332865	0.89351930722926	Exon	Caudate
e513294	ENSG00000164761.8	ENSG00000164761	TNFRSF11B	0.151427257979552	-4.41811987761652	0.767179197470628	0.443442297390079	0.89351930722926	Exon	Caudate
e278898	ENSG00000152969.17	ENSG00000152969	JAKMIP1	0.0536575152185185	0.0115579379512451	0.767177450149169	0.443443334906966	0.89351930722926	Exon	Caudate
e753036	ENSG00000102710.19	ENSG00000102710	SUPT20H	-0.0298689715990314	-1.05776331092454	-0.767173121601954	0.44344590509878	0.89351930722926	Exon	Caudate
e435766	ENSG00000189212.12	ENSG00000189212	DPY19L2P1	0.0450175091948054	-1.05509129896264	0.767162682679269	0.443452103526205	0.89351930722926	Exon	Caudate
e931617	ENSG00000108599.14	ENSG00000108599	AKAP10	0.0166659352673299	2.58352551914475	0.767162093131644	0.443452453589497	0.89351930722926	Exon	Caudate
e1030020	ENSG00000141867.17	ENSG00000141867	BRD4	-0.0336319642927867	-0.314619712874957	-0.767161954796332	0.443452535730661	0.89351930722926	Exon	Caudate
e1037392	ENSG00000105726.16	ENSG00000105726	ATP13A1	-0.0432723931110145	-1.74977788599838	-0.767156754697728	0.443455623467428	0.893520554086387	Exon	Caudate
e559518	ENSG00000125482.12	ENSG00000125482	TTF1	-0.0299923405071695	-1.51947662811246	-0.7671460522978	0.443461978422989	0.89352391577692	Exon	Caudate
e345587	ENSG00000092421.16	ENSG00000092421	SEMA6A	-0.0436884312149117	-0.0300169574280976	-0.767145629048474	0.44346222974439	0.89352391577692	Exon	Caudate
e826346	ENSG00000128872.9	ENSG00000128872	TMOD2	0.0200225610208125	3.17863283303253	0.767137437857434	0.443467093611371	0.893526289373012	Exon	Caudate
e428357	ENSG00000146574.15	ENSG00000146574	CCZ1B	0.0833528525700361	-2.53278357559453	0.767135329311623	0.443468345654798	0.893526289373012	Exon	Caudate
e52674	ENSG00000060718.19	ENSG00000060718	COL11A1	-0.0788152404198791	-3.59831876743902	-0.767119136990578	0.443477960637551	0.89354068756516	Exon	Caudate
e373056	ENSG00000137266.14	ENSG00000137266	SLC22A23	0.0613426570866327	-3.20414930479573	0.767111008884857	0.443482787143022	0.893545437596772	Exon	Caudate
e797751	ENSG00000100764.13	ENSG00000100764	PSMC1	0.0216965444545026	1.75919353845029	0.767104461622165	0.443486674958751	0.893547775207747	Exon	Caudate
e862416	ENSG00000085644.13	ENSG00000085644	ZNF213	0.0565963959158937	-2.66298800729748	0.767100739254714	0.443488885338336	0.893547775207747	Exon	Caudate
e861211	ENSG00000167978.16	ENSG00000167978	SRRM2	-0.0269997557549876	1.37598884108297	-0.767090932841647	0.443494708516225	0.893554533219289	Exon	Caudate
e523137	ENSG00000160948.13	ENSG00000160948	VPS28	-0.0244791203888673	-0.171959977117845	-0.767079482736921	0.443501507795471	0.893563257796719	Exon	Caudate
e702773	ENSG00000110844.13	ENSG00000110844	PRPF40B	0.0505892159785691	-2.71796639642046	0.76706653463531	0.443509196684384	0.893564230036403	Exon	Caudate
e555479	ENSG00000106976.20	ENSG00000106976	DNM1	-0.0447500380928419	1.02602907278601	-0.767063276293262	0.443511131576979	0.893564230036403	Exon	Caudate
e258610	ENSG00000151967.18	ENSG00000151967	SCHIP1	0.0301755632867003	1.75281142660133	0.767058780827796	0.443513801115232	0.893564230036403	Exon	Caudate
e847588	ENSG00000140538.16	ENSG00000140538	NTRK3	0.036879643176226	0.893865820198376	0.767057180447878	0.443514751469637	0.893564230036403	Exon	Caudate
e234684	ENSG00000163412.12	ENSG00000163412	EIF4E3	0.067214232399584	-3.54190429949977	0.76705206980062	0.443517786335668	0.893564230036403	Exon	Caudate
e516131	ENSG00000153317.14	ENSG00000153317	ASAP1	-0.0248362369883989	-0.428323943257167	-0.767049733162254	0.443519173910338	0.893564230036403	Exon	Caudate
e1000850	ENSG00000196628.14	ENSG00000196628	TCF4	-0.0220802209548257	1.15405149452557	-0.767046712151493	0.443520967892107	0.893564230036403	Exon	Caudate
e175854	ENSG00000118997.13	ENSG00000118997	DNAH7	-0.0560807926844152	-1.82790449125594	-0.767043048741736	0.443523143358434	0.893564230036403	Exon	Caudate
e986024	ENSG00000132199.18	ENSG00000132199	ENOSF1	0.0556663204305476	-1.33867185090911	0.767032758996455	0.443529253817208	0.893564230036403	Exon	Caudate
e1084115	ENSG00000125812.15	ENSG00000125812	GZF1	0.0374402148021848	-1.89328621328746	0.767029852853113	0.443530979609107	0.893564230036403	Exon	Caudate
e670244	ENSG00000149582.15	ENSG00000149582	TMEM25	0.0474461599717163	-0.884878908493067	0.767029364493629	0.443531269618181	0.893564230036403	Exon	Caudate
e1043498	ENSG00000004777.18	ENSG00000004777	ARHGAP33	0.0441528283513841	-1.60830864141867	0.767028776369742	0.443531618871835	0.893564230036403	Exon	Caudate
e1065171	ENSG00000104973.15	ENSG00000104973	MED25	-0.0494125059015519	-2.59461349584942	-0.767019868408204	0.443536908827795	0.89356991317617	Exon	Caudate
e506405	ENSG00000155100.10	ENSG00000155100	OTUD6B	0.017519842151127	0.670078561212667	0.767003341315643	0.443546723468906	0.893584711841312	Exon	Caudate
e824652	ENSG00000166200.14	ENSG00000166200	COPS2	0.0176388167312234	1.89989395538622	0.76699364029588	0.443552484493463	0.893590817936851	Exon	Caudate
e901184	ENSG00000157429.15	ENSG00000157429	ZNF19	0.0294793684613957	-0.267642192864833	0.766989922118314	0.443554692572937	0.893590817936851	Exon	Caudate
e1036588	ENSG00000064489.22	ENSG00000064489	BORCS8-MEF2B	-0.0682844018791949	-3.60844044792143	-0.766981322220029	0.44355979973857	0.893592152915544	Exon	Caudate
e583871	ENSG00000060339.13	ENSG00000060339	CCAR1	-0.0230182564181136	0.64609079824039	-0.766980490846569	0.443560293462705	0.893592152915544	Exon	Caudate
e721002	ENSG00000153233.12	ENSG00000153233	PTPRR	0.0487763938240366	0.755505480288654	0.766969081592708	0.443567069058424	0.893600828648476	Exon	Caudate
e107532	ENSG00000202184.1	ENSG00000202184	RNU6-1283P	-0.0790150290369163	-3.97877726262197	-0.766954787414066	0.443575558003666	0.893612955943292	Exon	Caudate
e87996	ENSG00000162670.10	ENSG00000162670	BRINP3	-0.033752348160422	-0.948979995624758	-0.766949353744895	0.443578784944544	0.893614482498497	Exon	Caudate
e683406	ENSG00000111642.14	ENSG00000111642	CHD4	0.0173424712654763	1.7738235481248	0.766932021523451	0.443589078273219	0.893619282653516	Exon	Caudate
e168324	ENSG00000115935.17	ENSG00000115935	WIPF1	0.058012273427588	-2.33809938288757	0.766928090008661	0.443591413155933	0.893619282653516	Exon	Caudate
e170082	ENSG00000237298.9	ENSG00000237298	TTN-AS1	-0.0402475193130015	-1.16113372180291	-0.766926381222578	0.443592427987096	0.893619282653516	Exon	Caudate
e864358	ENSG00000089486.16	ENSG00000089486	CDIP1	-0.0515729909888319	-2.71997643008111	-0.766917251246719	0.443597850212066	0.893619282653516	Exon	Caudate
e864407	ENSG00000089486.16	ENSG00000089486	CDIP1	-0.0515729909888319	-2.71997643008111	-0.766917251246719	0.443597850212066	0.893619282653516	Exon	Caudate
e1159906	ENSG00000102309.12	ENSG00000102309	PIN4	-0.0258686869940664	0.294955519848573	-0.766904415790008	0.443605473158916	0.893619282653516	Exon	Caudate
e370236	ENSG00000169045.17	ENSG00000169045	HNRNPH1	0.0181071804500049	2.33017028543704	0.766902520174516	0.443606598966761	0.893619282653516	Exon	Caudate
e559331	ENSG00000107263.18	ENSG00000107263	RAPGEF1	0.0283184241913466	0.858174254963174	0.76690067007108	0.443607697746532	0.893619282653516	Exon	Caudate
e75529	ENSG00000117036.11	ENSG00000117036	ETV3	-0.0409755629499326	-2.1425115902195	-0.766897310620809	0.443609692934103	0.893619282653516	Exon	Caudate
e245424	ENSG00000221955.10	ENSG00000221955	SLC12A8	0.0574069686100326	-2.17602192341127	0.766895448390291	0.443610798920599	0.893619282653516	Exon	Caudate
e149900	ENSG00000115091.11	ENSG00000115091	ACTR3	0.0193987233328212	1.50611679235357	0.766894890266677	0.443611130392856	0.893619282653516	Exon	Caudate
e210624	ENSG00000153560.11	ENSG00000153560	UBP1	-0.0191485431365653	0.968168204162721	-0.766892410079522	0.44361260338947	0.893619282653516	Exon	Caudate
e419805	ENSG00000074706.13	ENSG00000074706	IPCEF1	0.081569953773098	-3.65969423571812	0.766889457656794	0.443614356853011	0.893619282653516	Exon	Caudate
e431416	ENSG00000136237.18	ENSG00000136237	RAPGEF5	0.0316253934016953	2.74282113681109	0.766878181954811	0.443621053604162	0.893619282653516	Exon	Caudate
e458004	ENSG00000160813.6	ENSG00000160813	PPP1R35	-0.0303862346905907	-1.16383694157483	-0.76687713986411	0.443621672515083	0.893619282653516	Exon	Caudate
e1043310	ENSG00000205155.7	ENSG00000205155	PSENEN	0.0217545428448658	1.61912896901669	0.766874310797673	0.443623352736117	0.893619282653516	Exon	Caudate
e821684	ENSG00000167004.12	ENSG00000167004	PDIA3	-0.0209028717328365	1.78763108202697	-0.766870772173926	0.443625454378026	0.893619282653516	Exon	Caudate
e321533	ENSG00000124275.14	ENSG00000124275	MTRR	0.0265318263561598	0.230963429008184	0.766864103430255	0.44362941506079	0.893619282653516	Exon	Caudate
e988740	ENSG00000168461.12	ENSG00000168461	RAB31	-0.0265247418699278	1.15861405439316	-0.766862908426291	0.443630124796555	0.893619282653516	Exon	Caudate
e739276	ENSG00000089154.10	ENSG00000089154	GCN1	0.0277903032468016	-0.734074524238628	0.766852742087484	0.443636162806414	0.893619282653516	Exon	Caudate
e1077650	ENSG00000125818.17	ENSG00000125818	PSMF1	-0.0119471149788653	3.4164554883546	-0.76685142637065	0.443636944242718	0.893619282653516	Exon	Caudate
e307741	ENSG00000164073.9	ENSG00000164073	MFSD8	0.0218677397208723	0.251269604224376	0.766850007118165	0.443637787172255	0.893619282653516	Exon	Caudate
e512308	ENSG00000147642.16	ENSG00000147642	SYBU	0.04101848055895	0.376555165931743	0.76683583511816	0.443646204327773	0.893619282653516	Exon	Caudate
e332881	ENSG00000153914.15	ENSG00000153914	SREK1	0.0312177384520499	-1.72030391604783	0.766834928516271	0.443646742787642	0.893619282653516	Exon	Caudate
e244098	ENSG00000065485.18	ENSG00000065485	PDIA5	-0.0650807439081906	-3.50373454914892	-0.766833843585378	0.443647387163304	0.893619282653516	Exon	Caudate
e560331	ENSG00000148303.16	ENSG00000148303	RPL7A	-0.0213250287976289	4.85357468677184	-0.766820727018897	0.443655177560219	0.893619282653516	Exon	Caudate
e898536	ENSG00000103047.7	ENSG00000103047	TANGO6	0.0242717325068812	-0.369141688747832	0.766815782482717	0.443658114317066	0.893619282653516	Exon	Caudate
e1055233	ENSG00000105771.13	ENSG00000105771	SMG9	0.0279743104159463	-0.646420304654386	0.766812829496935	0.443659868218177	0.893619282653516	Exon	Caudate
e813263	ENSG00000198838.13	ENSG00000198838	RYR3	0.0367141248773955	2.53317014558177	0.766812821941275	0.443659872705803	0.893619282653516	Exon	Caudate
e553135	ENSG00000136895.18	ENSG00000136895	GARNL3	0.0309373544854275	-1.17484569683401	0.766810994953286	0.443660957831977	0.893619282653516	Exon	Caudate
e898962	ENSG00000102908.20	ENSG00000102908	NFAT5	0.0302675577620202	-0.213499432313892	0.766809370461935	0.443661922688029	0.893619282653516	Exon	Caudate
e48446	ENSG00000137944.16	ENSG00000137944	KYAT3	0.0364811537122374	0.553295870270093	0.76680664879931	0.443663539204507	0.893619282653516	Exon	Caudate
e406665	ENSG00000118689.14	ENSG00000118689	FOXO3	-0.0163465441092127	4.77730706423826	-0.766806573162746	0.443663584128475	0.893619282653516	Exon	Caudate
e198286	ENSG00000115677.16	ENSG00000115677	HDLBP	0.0132038957099166	2.05969536763479	0.76680210238864	0.443666239527536	0.893619282653516	Exon	Caudate
e402384	ENSG00000065609.14	ENSG00000065609	SNAP91	0.0389855283140769	0.142389063210468	0.766795306976686	0.443670275653747	0.893619282653516	Exon	Caudate
e213380	ENSG00000114742.13	ENSG00000114742	WDR48	0.0188048356188045	1.25684572420148	0.766794336691919	0.443670851954858	0.893619282653516	Exon	Caudate
e523971	ENSG00000196922.10	ENSG00000196922	ZNF252P	0.0275905167017165	0.184351668067964	0.766791514956315	0.443672527928534	0.893619282653516	Exon	Caudate
e264793	ENSG00000114770.16	ENSG00000114770	ABCC5	0.0390844759735907	1.16964561253146	0.766785725086277	0.443675966841035	0.893621235789155	Exon	Caudate
e271318	ENSG00000242086.8	ENSG00000242086	LINC00969	0.0752727710617582	-0.98935406321169	0.766773700451546	0.443683108961524	0.893630647605188	Exon	Caudate
e18155	ENSG00000158006.13	ENSG00000158006	PAFAH2	0.0302727136960336	-1.22743583371032	0.76676729297598	0.443686914755819	0.893631113831831	Exon	Caudate
e811438	ENSG00000179938.12	ENSG00000179938	GOLGA8J	0.0829227695288162	-3.95205361216391	0.766761076039782	0.443690607394941	0.893631113831831	Exon	Caudate
e748158	ENSG00000196199.13	ENSG00000196199	MPHOSPH8	0.0181203507248438	0.732186924548276	0.76676083910439	0.443690748126491	0.893631113831831	Exon	Caudate
e995286	ENSG00000141429.13	ENSG00000141429	GALNT1	0.0209361836076981	0.961091620780272	0.766753362709352	0.443695188863543	0.893635084596376	Exon	Caudate
e111852	ENSG00000134318.13	ENSG00000134318	ROCK2	0.0272139415653447	4.91205902212902	0.766735600505052	0.443705739141099	0.893641817524107	Exon	Caudate
e384605	ENSG00000244731.7	ENSG00000244731	C4A	-0.127590138849367	-3.70483575286419	-0.766735403300581	0.443705856276124	0.893641817524107	Exon	Caudate
e855272	ENSG00000140983.13	ENSG00000140983	RHOT2	-0.0350363889607919	-1.69270904257969	-0.766734720590892	0.443706261790477	0.893641817524107	Exon	Caudate
e979385	ENSG00000167280.16	ENSG00000167280	ENGASE	-0.0579077815135448	-2.37095187859653	-0.766731105907764	0.443708408835307	0.893641817524107	Exon	Caudate
e1156404	ENSG00000184083.11	ENSG00000184083	FAM120C	0.0243949844739137	-0.731009260901634	0.766720778956463	0.443714542857361	0.893643541103793	Exon	Caudate
e1016102	ENSG00000125730.16	ENSG00000125730	C3	0.0665252897101957	0.517163981541975	0.766717780061267	0.443716324155908	0.893643541103793	Exon	Caudate
e695567	ENSG00000170456.15	ENSG00000170456	DENND5B	0.0236630118639206	1.27643412705768	0.766717193759445	0.443716672410833	0.893643541103793	Exon	Caudate
e25808	ENSG00000092847.11	ENSG00000092847	AGO1	-0.0171720020843186	1.46964163927405	-0.76670726502769	0.443722569959761	0.893646943915172	Exon	Caudate
e778420	ENSG00000151338.18	ENSG00000151338	MIPOL1	-0.0259097076677876	0.751533923705826	-0.766704177692107	0.443724403809648	0.893646943915172	Exon	Caudate
e1050048	ENSG00000197782.14	ENSG00000197782	ZNF780A	-0.0278102558778607	-1.18065100332134	-0.766690331425583	0.443732628422304	0.893646943915172	Exon	Caudate
e355089	ENSG00000113108.18	ENSG00000113108	APBB3	0.0454776126140755	-2.108938260566	0.766686410913347	0.443734957202726	0.893646943915172	Exon	Caudate
e662201	ENSG00000184384.13	ENSG00000184384	MAML2	-0.0267951074078656	1.30794024834869	-0.766686231074122	0.443735064027218	0.893646943915172	Exon	Caudate
e371955	ENSG00000165810.16	ENSG00000165810	BTNL9	-0.0701657209883248	-3.05551758508326	-0.766685667193956	0.443735398972106	0.893646943915172	Exon	Caudate
e551483	ENSG00000165209.18	ENSG00000165209	STRBP	-0.0391108676974621	-1.31249147145331	-0.766685249808337	0.443735646899309	0.893646943915172	Exon	Caudate
e815039	ENSG00000277202.1	ENSG00000277202	MIR8063	0.0624095415662632	-3.14748014012136	0.766670817601524	0.443744219684014	0.893654040746074	Exon	Caudate
e267415	ENSG00000073803.13	ENSG00000073803	MAP3K13	0.0260243561018374	-0.196951374234883	0.766659869192404	0.443750723143229	0.893654040746074	Exon	Caudate
e453539	ENSG00000164692.17	ENSG00000164692	COL1A2	0.0901588451500602	-3.75220200297994	0.766657822286935	0.443751939030622	0.893654040746074	Exon	Caudate
e355553	ENSG00000170445.12	ENSG00000170445	HARS	0.0219547814368873	1.01078354224594	0.766655065038631	0.443753576873543	0.893654040746074	Exon	Caudate
e542561	ENSG00000127080.9	ENSG00000127080	IPPK	-0.0397043536319054	-1.97692656822438	-0.766642857441213	0.443760828393763	0.893654040746074	Exon	Caudate
e915875	ENSG00000129219.13	ENSG00000129219	PLD2	0.0379838736738529	-0.956900481465255	0.766640046022154	0.443762498434063	0.893654040746074	Exon	Caudate
e1021233	ENSG00000267673.6	ENSG00000267673	FDX2	0.0374624619770012	-1.07571026748649	0.766634263378094	0.443765933453981	0.893654040746074	Exon	Caudate
e832209	ENSG00000169118.17	ENSG00000169118	CSNK1G1	-0.0273996843923813	-0.902089157679063	-0.766632224783415	0.443767144428455	0.893654040746074	Exon	Caudate
e823170	ENSG00000138606.19	ENSG00000138606	SHF	-0.0356876623540322	-0.626772049360796	-0.766632157260659	0.443767184538635	0.893654040746074	Exon	Caudate
e731431	ENSG00000235162.8	ENSG00000235162	C12orf75	-0.0625382931452853	-3.04402262825466	-0.766628251587154	0.443769504608434	0.893654040746074	Exon	Caudate
e287914	ENSG00000109180.14	ENSG00000109180	OCIAD1	-0.0187229715066898	2.14773267176281	-0.76661950724974	0.443774698993373	0.893654040746074	Exon	Caudate
e908216	ENSG00000224888.4	ENSG00000224888		-0.0750011513854664	-3.30352018779786	-0.766619405977841	0.443774759151963	0.893654040746074	Exon	Caudate
e760714	ENSG00000263741.1	ENSG00000263741	MIR548AS	-0.0741225235784364	-3.27961774427799	-0.76661663782616	0.443776403520125	0.893654040746074	Exon	Caudate
e786141	ENSG00000154001.13	ENSG00000154001	PPP2R5E	0.0239441926641948	0.121735791348639	0.766610793890733	0.44377987501093	0.893654040746074	Exon	Caudate
e726859	ENSG00000139344.7	ENSG00000139344	AMDHD1	0.0603061724714518	-1.97322046570537	0.766610157046816	0.443780253318208	0.893654040746074	Exon	Caudate
e499112	ENSG00000137547.8	ENSG00000137547	MRPL15	0.0254672883783962	0.907098606220448	0.766609969676753	0.44378036462253	0.893654040746074	Exon	Caudate
e1141573	ENSG00000205593.11	ENSG00000205593	DENND6B	-0.0324032752483775	-0.55328732298396	-0.766608649664436	0.443781148756129	0.893654040746074	Exon	Caudate
e742569	ENSG00000130787.13	ENSG00000130787	HIP1R	0.0444052913923583	-0.141379752018673	0.766604239415816	0.443783768604202	0.893654343923308	Exon	Caudate
e11269	ENSG00000197312.11	ENSG00000197312	DDI2	0.0264996917216602	-0.771585689946073	0.766593631411553	0.443790070180842	0.893662061010549	Exon	Caudate
e403323	ENSG00000135316.17	ENSG00000135316	SYNCRIP	-0.0231126847471369	0.0599337614907423	-0.766576450658054	0.443800276340892	0.893674538661678	Exon	Caudate
e593711	ENSG00000095637.21	ENSG00000095637	SORBS1	-0.0196032259789512	3.00534814297667	-0.766574886979889	0.443801205244528	0.893674538661678	Exon	Caudate
e533381	ENSG00000137133.10	ENSG00000137133	HINT2	-0.0276856395243951	0.756746717997585	-0.766564760664184	0.443807220813385	0.893676813226294	Exon	Caudate
e691587	ENSG00000004700.15	ENSG00000004700	RECQL	0.0370009867335069	-1.1884462381428	0.766560833703392	0.443809553649049	0.893676813226294	Exon	Caudate
e217983	ENSG00000114650.18	ENSG00000114650	SCAP	0.0209879304323238	-0.134195939564823	0.766560179093303	0.443809942524957	0.893676813226294	Exon	Caudate
e256158	ENSG00000144893.12	ENSG00000144893	MED12L	-0.0299409404915057	-0.591019115550784	-0.76655536481644	0.443812802487322	0.893676813226294	Exon	Caudate
e563326	ENSG00000196642.17	ENSG00000196642	RABL6	0.0243147701850099	1.44401559621509	0.766546829264966	0.443817873130683	0.893676813226294	Exon	Caudate
e753560	ENSG00000133103.16	ENSG00000133103	COG6	0.0776547732290589	-3.76916837931161	0.766545596059854	0.44381860573323	0.893676813226294	Exon	Caudate
e905376	ENSG00000230989.6	ENSG00000230989	HSBP1	0.0219433570162001	2.30926537884284	0.766539862326526	0.443822011945893	0.893676813226294	Exon	Caudate
e969922	ENSG00000154263.17	ENSG00000154263	ABCA10	0.0671219489294021	-3.42776226989096	0.766539731545646	0.443822089638466	0.893676813226294	Exon	Caudate
e834823	ENSG00000033800.13	ENSG00000033800	PIAS1	-0.023831112482812	0.0383282736210167	-0.766533180731186	0.443825981269503	0.893679677094925	Exon	Caudate
e677098	ENSG00000134917.9	ENSG00000134917	ADAMTS8	-0.0472419483650818	-0.442998353453473	-0.766492337748082	0.443850245231168	0.89372356204656	Exon	Caudate
e976425	ENSG00000129667.12	ENSG00000129667	RHBDF2	0.0686941499986201	-2.50026431216515	0.766484720536836	0.443854770541122	0.893727701573014	Exon	Caudate
e1157311	ENSG00000131089.14	ENSG00000131089	ARHGEF9	0.0425136374074045	-0.80367352351426	0.766477922990028	0.443858808918863	0.893728970945212	Exon	Caudate
e726488	ENSG00000028203.17	ENSG00000028203	VEZT	0.0569522313147614	-2.95866571190652	0.766472267417578	0.44386216887322	0.893728970945212	Exon	Caudate
e36619	ENSG00000085832.16	ENSG00000085832	EPS15	0.0182045347381841	2.42615593444378	0.766464734844343	0.443866643969336	0.893728970945212	Exon	Caudate
e956413	ENSG00000167085.11	ENSG00000167085	PHB	-0.0197271894607079	2.09541601124827	-0.766463371212017	0.443867454105045	0.893728970945212	Exon	Caudate
e1011093	ENSG00000065717.14	ENSG00000065717	TLE2	0.0577969139565974	-2.83480599694884	0.766456367260309	0.443871615175068	0.893728970945212	Exon	Caudate
e1092163	ENSG00000196090.12	ENSG00000196090	PTPRT	0.0800506480752601	-3.68619550992337	0.766454562409482	0.443872687446317	0.893728970945212	Exon	Caudate
e1092195	ENSG00000196090.12	ENSG00000196090	PTPRT	0.0800506480752601	-3.68619550992337	0.766454562409482	0.443872687446317	0.893728970945212	Exon	Caudate
e157345	ENSG00000135999.11	ENSG00000135999	EPC2	0.0193830382565198	0.439939237266612	0.766443210858601	0.443879431495689	0.893737577620883	Exon	Caudate
e490603	ENSG00000104228.12	ENSG00000104228	TRIM35	0.0236177529428157	0.684120463802623	0.766400780760133	0.443904640084877	0.893743910858209	Exon	Caudate
e990814	ENSG00000175322.11	ENSG00000175322	ZNF519	-0.0386438745415657	-1.46399856175563	-0.76639862782453	0.443905919209823	0.893743910858209	Exon	Caudate
e392669	ENSG00000044090.8	ENSG00000044090	CUL7	0.0338649226162227	-1.32624794705897	0.766398017628154	0.443906281746552	0.893743910858209	Exon	Caudate
e1095919	ENSG00000124126.13	ENSG00000124126	PREX1	0.0382115307357995	1.79839753347542	0.766397628437479	0.443906512976979	0.893743910858209	Exon	Caudate
e526156	ENSG00000107036.11	ENSG00000107036	RIC1	0.026956321882482	-0.828263713037776	0.766393782640641	0.443908797889614	0.893743910858209	Exon	Caudate
e262901	ENSG00000114757.18	ENSG00000114757	PEX5L	-0.0515606634268018	-2.24188115961954	-0.766392199660256	0.443909738391562	0.893743910858209	Exon	Caudate
e553012	ENSG00000136828.18	ENSG00000136828	RALGPS1	0.0601746546307615	-3.09742395509833	0.76638915399307	0.443911547928201	0.893743910858209	Exon	Caudate
e553032	ENSG00000136828.18	ENSG00000136828	RALGPS1	0.0601746546307615	-3.09742395509833	0.76638915399307	0.443911547928201	0.893743910858209	Exon	Caudate
e969066	ENSG00000141337.12	ENSG00000141337	ARSG	0.0288828619264735	0.135193823963105	0.766382650414111	0.443915411944457	0.893743910858209	Exon	Caudate
e1148569	ENSG00000198947.15	ENSG00000198947	DMD	-0.0336155431335669	0.705476641228644	-0.766381255976678	0.443916240433704	0.893743910858209	Exon	Caudate
e360142	ENSG00000070614.14	ENSG00000070614	NDST1	-0.0583978015710886	-2.30270852674249	-0.766362412623894	0.443927436085788	0.893743910858209	Exon	Caudate
e441122	ENSG00000132437.17	ENSG00000132437	DDC	0.0709822227519239	-3.2588058755378	0.766358411630744	0.443929813269951	0.893743910858209	Exon	Caudate
e393962	ENSG00000172432.18	ENSG00000172432	GTPBP2	-0.0454074491212611	-2.76857870567335	-0.766355440524874	0.443931578552831	0.893743910858209	Exon	Caudate
e1002671	ENSG00000134444.13	ENSG00000134444	KIAA1468	0.0219278634471744	2.05588376707107	0.766354485009589	0.443932146273198	0.893743910858209	Exon	Caudate
e12582	ENSG00000159363.17	ENSG00000159363	ATP13A2	0.029115003459562	0.888040438924065	0.766335468210104	0.443943445210286	0.893743910858209	Exon	Caudate
e767393	ENSG00000165792.17	ENSG00000165792	METTL17	-0.0200997643554056	0.362170916177474	-0.766335338069704	0.443943522534496	0.893743910858209	Exon	Caudate
e716311	ENSG00000135506.15	ENSG00000135506	OS9	-0.0198545427446011	0.678231182821541	-0.766327687371343	0.443948068286394	0.893743910858209	Exon	Caudate
e468377	ENSG00000197157.10	ENSG00000197157	SND1	-0.0239378047961152	-0.159127415618621	-0.766320449109809	0.443952369008688	0.893743910858209	Exon	Caudate
e683071	ENSG00000111640.14	ENSG00000111640	GAPDH	-0.0203351522663366	6.71560808467541	-0.766312474525367	0.443957107255997	0.893743910858209	Exon	Caudate
e683075	ENSG00000111640.14	ENSG00000111640	GAPDH	-0.0203351453229556	6.71560760291954	-0.766309919056762	0.443958625641216	0.893743910858209	Exon	Caudate
e210617	ENSG00000153558.13	ENSG00000153558	FBXL2	0.0296301675871645	1.91017167574433	0.766304905658758	0.443961604465339	0.893743910858209	Exon	Caudate
e683031	ENSG00000111640.14	ENSG00000111640	GAPDH	-0.0203348072396176	6.71561119164229	-0.766302926833974	0.443962780232115	0.893743910858209	Exon	Caudate
e1058296	ENSG00000125755.18	ENSG00000125755	SYMPK	0.0234516391035655	-0.331515494245903	0.76629504502692	0.443967463416799	0.893743910858209	Exon	Caudate
e1161009	ENSG00000085224.21	ENSG00000085224	ATRX	0.0211199578138098	1.02472147074369	0.766291027972751	0.443969850266959	0.893743910858209	Exon	Caudate
e480517	ENSG00000146909.7	ENSG00000146909	NOM1	-0.0270724796634552	-0.76084016234779	-0.766282612972726	0.443974850309048	0.893743910858209	Exon	Caudate
e294188	ENSG00000138750.14	ENSG00000138750	NUP54	-0.0264298785820398	-0.264515783846527	-0.766282407076497	0.4439749726493	0.893743910858209	Exon	Caudate
e1040794	ENSG00000279329.1	ENSG00000279329		0.0195031560246974	0.88049775794715	0.766278879283487	0.443977068810567	0.893743910858209	Exon	Caudate
e1146086	ENSG00000131831.17	ENSG00000131831	RAI2	-0.0278617977125043	0.146420740372616	-0.766278274571626	0.443977428121781	0.893743910858209	Exon	Caudate
e1024413	ENSG00000130176.7	ENSG00000130176	CNN1	-0.0703133079711732	-3.32229917855321	-0.766274807368428	0.443979488287982	0.893743910858209	Exon	Caudate
e1024421	ENSG00000130176.7	ENSG00000130176	CNN1	-0.0703133079711732	-3.32229917855321	-0.766274807368428	0.443979488287982	0.893743910858209	Exon	Caudate
e15960	ENSG00000133216.16	ENSG00000133216	EPHB2	-0.0385857906678612	-1.01151508941117	-0.766265641794029	0.443984934377235	0.893743910858209	Exon	Caudate
e133394	ENSG00000135636.13	ENSG00000135636	DYSF	-0.0586280527453969	-2.57143257858544	-0.766262700592745	0.44398668201665	0.893743910858209	Exon	Caudate
e662205	ENSG00000184384.13	ENSG00000184384	MAML2	-0.0267763552580987	1.30800401704425	-0.76625905882423	0.443988845933245	0.893743910858209	Exon	Caudate
e842208	ENSG00000117906.13	ENSG00000117906	RCN2	0.0319421237643613	-1.00317963171753	0.766257627753766	0.443989696268223	0.893743910858209	Exon	Caudate
e887973	ENSG00000087253.12	ENSG00000087253	LPCAT2	0.0600899826003592	-1.55240201276854	0.766256231176037	0.443990526108689	0.893743910858209	Exon	Caudate
e698603	ENSG00000177119.15	ENSG00000177119	ANO6	-0.0411695102353043	-1.46151647163444	-0.76625613156715	0.443990585295894	0.893743910858209	Exon	Caudate
e541307	ENSG00000106723.16	ENSG00000106723	SPIN1	0.0175791462792892	2.5229050736861	0.766254414205622	0.443991605746007	0.893743910858209	Exon	Caudate
e738766	ENSG00000152137.6	ENSG00000152137	HSPB8	-0.0491025278447575	3.49726281185676	-0.766246865744904	0.443996091030463	0.893743910858209	Exon	Caudate
e526283	ENSG00000099219.13	ENSG00000099219	ERMP1	0.0540231123176892	-1.80330370947215	0.766246600012034	0.443996248929023	0.893743910858209	Exon	Caudate
e640772	ENSG00000110011.13	ENSG00000110011	DNAJC4	-0.0582752440347349	-3.48386680159988	-0.766240047296642	0.444000142564896	0.893743910858209	Exon	Caudate
e952912	ENSG00000214425.7	ENSG00000214425	LRRC37A4P	-0.0792959282201778	-3.93504500480817	-0.766234940663227	0.444003176949693	0.893743910858209	Exon	Caudate
e426664	ENSG00000242802.6	ENSG00000242802	AP5Z1	-0.0245599964906922	0.210574682903679	-0.766230737579284	0.444005674450202	0.893743910858209	Exon	Caudate
e452543	ENSG00000001631.15	ENSG00000001631	KRIT1	0.0188240805328069	0.564169784595419	0.766230238588618	0.444005970954319	0.893743910858209	Exon	Caudate
e187587	ENSG00000198925.10	ENSG00000198925	ATG9A	-0.0346581384033481	-1.20856135845073	-0.766229688875481	0.444006297598251	0.893743910858209	Exon	Caudate
e757605	ENSG00000253710.2	ENSG00000253710	ALG11	-0.0345435765035938	-0.210395995084716	-0.766227218874985	0.444007765293955	0.893743910858209	Exon	Caudate
e417450	ENSG00000164506.14	ENSG00000164506	STXBP5	-0.0237391380560012	0.898027629899995	-0.76622576120163	0.444008631457402	0.893743910858209	Exon	Caudate
e1153167	ENSG00000094631.18	ENSG00000094631	HDAC6	0.0288203212422491	-0.793947661760753	0.766221644238082	0.444011077801743	0.893743910858209	Exon	Caudate
e1129052	ENSG00000275307.1	ENSG00000275307		-0.0242823044277334	0.343515944434213	-0.766210711449943	0.444017574220389	0.893743910858209	Exon	Caudate
e929027	ENSG00000177731.15	ENSG00000177731	FLII	-0.0247237999477887	0.516711449075829	-0.766210348140518	0.444017790104966	0.893743910858209	Exon	Caudate
e1044809	ENSG00000186020.12	ENSG00000186020	ZNF529	0.0318545660475616	-1.15402827570809	0.766208757354224	0.444018735377675	0.893743910858209	Exon	Caudate
e385533	ENSG00000204305.13	ENSG00000204305	AGER	0.0711761693512827	-3.52670546883729	0.766207829427478	0.444019286768317	0.893743910858209	Exon	Caudate
e1049151	ENSG00000105193.8	ENSG00000105193	RPS16	0.0302923643326856	1.57802033368748	0.766205707341842	0.44402054775097	0.893743910858209	Exon	Caudate
e59908	ENSG00000134250.18	ENSG00000134250	NOTCH2	-0.0299924419514706	1.05159576451775	-0.766202241269572	0.444022607359828	0.893743910858209	Exon	Caudate
e670070	ENSG00000118058.20	ENSG00000118058	KMT2A	-0.0270162356186668	0.320964733047593	-0.766200138420533	0.444023856917085	0.893743910858209	Exon	Caudate
e407918	ENSG00000112394.16	ENSG00000112394	SLC16A10	-0.042300725870219	-0.690378999544667	-0.766198145546097	0.444025041126973	0.893743910858209	Exon	Caudate
e648292	ENSG00000172613.7	ENSG00000172613	RAD9A	-0.0582296509545478	-3.2425232229115	-0.766196317062939	0.444026127653535	0.893743910858209	Exon	Caudate
e1164837	ENSG00000157514.16	ENSG00000157514	TSC22D3	-0.0332278195093217	-0.33424973482142	-0.766193834049964	0.444027603119141	0.893743910858209	Exon	Caudate
e1045058	ENSG00000251247.9	ENSG00000251247	ZNF345	-0.0296125563526855	-0.187706093870381	-0.766193803894843	0.444027621038051	0.893743910858209	Exon	Caudate
e26478	ENSG00000119535.17	ENSG00000119535	CSF3R	0.0712017555719988	-2.70825760709191	0.766190617835465	0.44402951427478	0.893743910858209	Exon	Caudate
e459752	ENSG00000106397.11	ENSG00000106397	PLOD3	-0.0525376053019724	-1.42967650342637	-0.766178297297565	0.44403683549225	0.893743910858209	Exon	Caudate
e236776	ENSG00000064225.12	ENSG00000064225	ST3GAL6	0.0271729809088177	0.798762554199691	0.766168073295627	0.444042910940365	0.893743910858209	Exon	Caudate
e1044876	ENSG00000197808.11	ENSG00000197808	ZNF461	0.0180619775163219	1.53603298326795	0.766167440349945	0.444043287059685	0.893743910858209	Exon	Caudate
e683048	ENSG00000111640.14	ENSG00000111640	GAPDH	-0.0203310192862338	6.71561998715481	-0.76616690558547	0.444043604836308	0.893743910858209	Exon	Caudate
e223578	ENSG00000004534.14	ENSG00000004534	RBM6	-0.024354413948692	-0.593653112030537	-0.766163941944792	0.444045365942425	0.893743910858209	Exon	Caudate
e930835	ENSG00000166484.19	ENSG00000166484	MAPK7	0.0420968393300663	-1.95068722249933	0.766159477900855	0.444048018651824	0.893743910858209	Exon	Caudate
e492528	ENSG00000104687.12	ENSG00000104687	GSR	0.0192883550016828	0.732139700888742	0.766158498192585	0.444048600833988	0.893743910858209	Exon	Caudate
e853355	ENSG00000259660.2	ENSG00000259660	DNM1P47	0.0670335965215483	0.407040929130204	0.766153797786378	0.444051394011001	0.893743910858209	Exon	Caudate
e107274	ENSG00000203666.12	ENSG00000203666	EFCAB2	-0.0361413431565768	-0.0638905332244243	-0.766152208869316	0.444052338213933	0.893743910858209	Exon	Caudate
e465417	ENSG00000128573.23	ENSG00000128573	FOXP2	0.050381127291472	-1.51250342236451	0.766143472416896	0.444057529810675	0.893743910858209	Exon	Caudate
e47667	ENSG00000282057.1	ENSG00000282057		0.0516526965607112	-1.78223282367896	0.766135805589131	0.444062085816537	0.893743910858209	Exon	Caudate
e42397	ENSG00000079739.15	ENSG00000079739	PGM1	-0.0233768735395924	1.12231811991127	-0.766135598915035	0.444062208632813	0.893743910858209	Exon	Caudate
e1082745	ENSG00000149474.13	ENSG00000149474	KAT14	0.0202735074450001	-0.0528568201278686	0.766132595586127	0.444063993366041	0.893743910858209	Exon	Caudate
e994122	ENSG00000134758.13	ENSG00000134758	RNF138	-0.0316888960179882	0.297017240254799	-0.766119320881037	0.44407188193099	0.893743910858209	Exon	Caudate
e1013759	ENSG00000127663.14	ENSG00000127663	KDM4B	-0.0511204978639034	-3.0398694009402	-0.766117802333278	0.444072784341288	0.893743910858209	Exon	Caudate
e549583	ENSG00000148219.16	ENSG00000148219	ASTN2	0.0277547266263107	0.236245580850479	0.766113771990954	0.44407517941259	0.893743910858209	Exon	Caudate
e400389	ENSG00000156508.17	ENSG00000156508	EEF1A1	0.026040261184865	7.33634215059913	0.766109203964351	0.444077894017111	0.893743910858209	Exon	Caudate
e233995	ENSG00000144747.15	ENSG00000144747	TMF1	0.0188419547386302	0.584543737137659	0.766109059200411	0.444077980044972	0.893743910858209	Exon	Caudate
e655639	ENSG00000137486.16	ENSG00000137486	ARRB1	-0.0251391327547397	1.6384136823073	-0.766103982614936	0.444080996878186	0.893743910858209	Exon	Caudate
e564945	ENSG00000187609.15	ENSG00000187609	EXD3	-0.0619888385150297	-2.60690729028889	-0.766101421494302	0.444082518865054	0.893743910858209	Exon	Caudate
e556188	ENSG00000197694.14	ENSG00000197694	SPTAN1	0.0175026408576464	3.19460014944223	0.766101399480742	0.444082531946977	0.893743910858209	Exon	Caudate
e432089	ENSG00000164548.10	ENSG00000164548	TRA2A	0.0242288813858912	-0.127773543373338	0.766095725153319	0.444085904017438	0.893743910858209	Exon	Caudate
e69145	ENSG00000143545.8	ENSG00000143545	RAB13	-0.0704199340238133	-3.66065304980676	-0.766095511833667	0.444086030786739	0.893743910858209	Exon	Caudate
e400403	ENSG00000156508.17	ENSG00000156508	EEF1A1	0.0260400039859353	7.33623212772263	0.766092886309275	0.444087591056743	0.893743910858209	Exon	Caudate
e927126	ENSG00000197566.9	ENSG00000197566	ZNF624	0.0394904387958214	-1.95383550387061	0.766088801883988	0.444090018313819	0.893743910858209	Exon	Caudate
e1061905	ENSG00000063180.8	ENSG00000063180	CA11	0.0395403948541125	2.74687046445043	0.76608334997175	0.444093258241107	0.893744888051046	Exon	Caudate
e886746	ENSG00000083799.17	ENSG00000083799	CYLD	0.043987624483555	-0.943619414205027	0.766078408903954	0.444096194598753	0.893744888051046	Exon	Caudate
e92755	ENSG00000133056.13	ENSG00000133056	PIK3C2B	0.0381123581543559	-0.366607047733738	0.766075518170083	0.444097912497464	0.893744888051046	Exon	Caudate
e1055631	ENSG00000263002.7	ENSG00000263002	ZNF234	0.0371224116446071	-1.99471333307436	0.76606916800638	0.44410168627159	0.893747512795305	Exon	Caudate
e1099680	ENSG00000228340.5	ENSG00000228340	MIR646HG	-0.0926954340017339	-3.71623500916459	-0.766055131535548	0.444110027928123	0.893751791997156	Exon	Caudate
e1035639	ENSG00000105662.15	ENSG00000105662	CRTC1	-0.0328542882960279	0.552894074178683	-0.766049838101773	0.444113173756889	0.893751791997156	Exon	Caudate
e946765	ENSG00000108774.14	ENSG00000108774	RAB5C	0.0497815065708181	-2.89135435525457	0.766046751624738	0.444115008021726	0.893751791997156	Exon	Caudate
e121515	ENSG00000232973.11	ENSG00000232973	CYP1B1-AS1	-0.0746984513090948	-3.60694007870694	-0.766038071896155	0.444120166327645	0.893751791997156	Exon	Caudate
e628960	ENSG00000135365.15	ENSG00000135365	PHF21A	0.0245203190920324	-0.0164423595352178	0.766033294709138	0.444123005393288	0.893751791997156	Exon	Caudate
e539574	ENSG00000106829.18	ENSG00000106829	TLE4	0.0362308778845371	0.82193493535034	0.766033051968183	0.444123149653672	0.893751791997156	Exon	Caudate
e154951	ENSG00000048991.16	ENSG00000048991	R3HDM1	-0.0284803206404057	0.33366423980698	-0.766026553372526	0.444127011763905	0.893751791997156	Exon	Caudate
e720970	ENSG00000153233.12	ENSG00000153233	PTPRR	0.0487017385616489	0.756107502242424	0.766021952463483	0.444129746092128	0.893751791997156	Exon	Caudate
e1084365	ENSG00000154930.14	ENSG00000154930	ACSS1	0.0369632409055558	1.11960795582851	0.766019969011099	0.444130924864296	0.893751791997156	Exon	Caudate
e227139	ENSG00000163930.9	ENSG00000163930	BAP1	0.0307688847531465	0.378530780457837	0.766017602786501	0.444132331121573	0.893751791997156	Exon	Caudate
e683020	ENSG00000111640.14	ENSG00000111640	GAPDH	-0.0203267597536579	6.71562503293895	-0.766015810877417	0.444133396062412	0.893751791997156	Exon	Caudate
e552810	ENSG00000167081.16	ENSG00000167081	PBX3	0.0282994596926321	1.13912650693174	0.766011083138793	0.444136205788957	0.893751791997156	Exon	Caudate
e1092039	ENSG00000196090.12	ENSG00000196090	PTPRT	0.0800689859462404	-3.70353520679911	0.766008641610046	0.444137656809738	0.893751791997156	Exon	Caudate
e549122	ENSG00000106948.16	ENSG00000106948	AKNA	0.0331472382218459	-1.16988904412581	0.766003346107089	0.444140803980394	0.893751791997156	Exon	Caudate
e863204	ENSG00000213918.10	ENSG00000213918	DNASE1	0.0568279130809041	-3.1625035735589	0.766001595646955	0.444141844299264	0.893751791997156	Exon	Caudate
e587122	ENSG00000166348.18	ENSG00000166348	USP54	0.0354960731945455	1.20511065764907	0.765998790658851	0.444143511339315	0.893751791997156	Exon	Caudate
e169520	ENSG00000079156.16	ENSG00000079156	OSBPL6	0.0387570692942115	-1.96716906392139	0.765993845682509	0.444146450210284	0.893751791997156	Exon	Caudate
e875013	ENSG00000103404.14	ENSG00000103404	USP31	0.0236436082605917	0.328687573974778	0.76598112262161	0.444154011760637	0.893751791997156	Exon	Caudate
e443740	ENSG00000106609.16	ENSG00000106609	TMEM248	-0.0166736041829829	1.73713836355115	-0.765978046649985	0.444155839878524	0.893751791997156	Exon	Caudate
e728667	ENSG00000136021.18	ENSG00000136021	SCYL2	0.0253313974497832	-0.185004024813026	0.765965843567246	0.444163092482658	0.893751791997156	Exon	Caudate
e607084	ENSG00000151640.12	ENSG00000151640	DPYSL4	0.0519898287836939	-2.50756782390297	0.765957141552714	0.444168264353877	0.893751791997156	Exon	Caudate
e219182	ENSG00000164054.15	ENSG00000164054	SHISA5	0.0339731679414156	0.469877902743738	0.76595495007283	0.444169566822292	0.893751791997156	Exon	Caudate
e907822	ENSG00000051523.10	ENSG00000051523	CYBA	-0.0502454411826186	-0.882345904539857	-0.765946772475953	0.44417442705581	0.893751791997156	Exon	Caudate
e907833	ENSG00000051523.10	ENSG00000051523	CYBA	-0.0502454411826186	-0.882345904539857	-0.765946772475953	0.44417442705581	0.893751791997156	Exon	Caudate
e907839	ENSG00000051523.10	ENSG00000051523	CYBA	-0.0502454411826186	-0.882345904539857	-0.765946772475953	0.44417442705581	0.893751791997156	Exon	Caudate
e907848	ENSG00000051523.10	ENSG00000051523	CYBA	-0.0502454411826186	-0.882345904539857	-0.765946772475953	0.44417442705581	0.893751791997156	Exon	Caudate
e907854	ENSG00000051523.10	ENSG00000051523	CYBA	-0.0502454411826186	-0.882345904539857	-0.765946772475953	0.44417442705581	0.893751791997156	Exon	Caudate
e907858	ENSG00000051523.10	ENSG00000051523	CYBA	-0.0502454411826186	-0.882345904539857	-0.765946772475953	0.44417442705581	0.893751791997156	Exon	Caudate
e91971	ENSG00000163485.15	ENSG00000163485	ADORA1	0.0381629871685736	-0.757378990979478	0.765939082441248	0.444178997541779	0.893751791997156	Exon	Caudate
e400395	ENSG00000156508.17	ENSG00000156508	EEF1A1	0.0260347317506355	7.33627344525258	0.76593791112216	0.444179693704521	0.893751791997156	Exon	Caudate
e704355	ENSG00000066084.12	ENSG00000066084	DIP2B	0.0320824096744895	2.14261548752271	0.765936774874443	0.444180369023513	0.893751791997156	Exon	Caudate
e683090	ENSG00000111640.14	ENSG00000111640	GAPDH	-0.020324443184125	6.7156264071515	-0.76592799833331	0.444185585304564	0.893754562969574	Exon	Caudate
e771226	ENSG00000100836.10	ENSG00000100836	PABPN1	0.0164708721363067	2.12330167906476	0.765923841077119	0.444188056155426	0.893754562969574	Exon	Caudate
e738650	ENSG00000135090.13	ENSG00000135090	TAOK3	-0.0493494681670797	-2.56571176705051	-0.765919394199154	0.444190699150707	0.893754562969574	Exon	Caudate
e725592	ENSG00000173598.13	ENSG00000173598	NUDT4	-0.059502714386399	-3.08092239830641	-0.765917837404569	0.444191624431374	0.893754562969574	Exon	Caudate
e572735	ENSG00000165309.13	ENSG00000165309	ARMC3	-0.130851748861494	-2.88595061852992	-0.765896521177778	0.444204293839204	0.893775085871587	Exon	Caudate
e678964	ENSG00000002016.17	ENSG00000002016	RAD52	0.039032401640139	-1.80277684124542	0.765885839201542	0.444210642804001	0.893782891371825	Exon	Caudate
e969851	ENSG00000154262.12	ENSG00000154262	ABCA6	-0.0858896840700309	-2.98283113378281	-0.765872333623027	0.444218670086193	0.893782941163406	Exon	Caudate
e403577	ENSG00000203872.6	ENSG00000203872	C6orf163	-0.0353857363818371	-1.27188480962846	-0.765870212279744	0.444219930952075	0.893782941163406	Exon	Caudate
e1075972	ENSG00000121417.13	ENSG00000121417	ZNF211	0.0153893961992735	2.17926087117522	0.765866233162288	0.444222296031416	0.893782941163406	Exon	Caudate
e610024	ENSG00000177042.14	ENSG00000177042	TMEM80	0.0576191889899806	-2.75989117168293	0.765865000482405	0.444223028704323	0.893782941163406	Exon	Caudate
e200776	ENSG00000134107.4	ENSG00000134107	BHLHE40	0.0355480451976527	1.09769559340921	0.765862402472058	0.444224572896462	0.893782941163406	Exon	Caudate
e148657	ENSG00000144161.12	ENSG00000144161	ZC3H8	0.0261661891935167	-0.42343332256708	0.765860136469075	0.44422591975427	0.893782941163406	Exon	Caudate
e1126996	ENSG00000100280.16	ENSG00000100280	AP1B1	-0.0354558888461924	-0.674325637132857	-0.765835707343747	0.444240439988853	0.893782941163406	Exon	Caudate
e485984	ENSG00000104763.18	ENSG00000104763	ASAH1	-0.0204662241728099	4.20523774755217	-0.765833004144308	0.444242046738898	0.893782941163406	Exon	Caudate
e408968	ENSG00000196591.11	ENSG00000196591	HDAC2	0.0297771223516937	0.341969352496077	0.765825799604288	0.444246329049258	0.893782941163406	Exon	Caudate
e204889	ENSG00000144711.13	ENSG00000144711	IQSEC1	0.0278252456517309	1.73891920310332	0.765822604315051	0.444248228306493	0.893782941163406	Exon	Caudate
e976362	ENSG00000175931.12	ENSG00000175931	UBE2O	0.0259439825236634	1.67569213109582	0.765818007976072	0.444250960345905	0.893782941163406	Exon	Caudate
e149604	ENSG00000136682.14	ENSG00000136682	CBWD2	0.029837917981769	0.528654519771804	0.765813538833583	0.444253616789632	0.893782941163406	Exon	Caudate
e784729	ENSG00000165617.14	ENSG00000165617	DACT1	0.0439281699969405	0.0379266002905399	0.765812602032298	0.444254173622416	0.893782941163406	Exon	Caudate
e358833	ENSG00000173210.19	ENSG00000173210	ABLIM3	0.0270440428427638	-0.194390763809369	0.765796925902408	0.444263491541566	0.893782941163406	Exon	Caudate
e968840	ENSG00000279880.1	ENSG00000279880		0.0181505385633451	1.71043394265318	0.765791253600036	0.444266863195652	0.893782941163406	Exon	Caudate
e585379	ENSG00000166228.8	ENSG00000166228	PCBD1	-0.0431145134754896	-1.35075445619479	-0.765790482417823	0.444267321592598	0.893782941163406	Exon	Caudate
e199174	ENSG00000168393.12	ENSG00000168393	DTYMK	0.0284206524338505	-0.345213913113901	0.765790362571463	0.444267392830269	0.893782941163406	Exon	Caudate
e247108	ENSG00000177646.18	ENSG00000177646	ACAD9	0.024787890482104	-0.503540426372924	0.765786228042148	0.444269850432785	0.893782941163406	Exon	Caudate
e735407	ENSG00000204842.14	ENSG00000204842	ATXN2	0.0312853163670619	-0.893810175671884	0.765786027313389	0.444269969748017	0.893782941163406	Exon	Caudate
e855776	ENSG00000103254.9	ENSG00000103254	FAM173A	0.0301165953171767	-0.157417864251406	0.765786014975135	0.444269977082002	0.893782941163406	Exon	Caudate
e780951	ENSG00000151748.14	ENSG00000151748	SAV1	0.021542489213005	0.91088103940605	0.765774443526136	0.444276855300986	0.893782941163406	Exon	Caudate
e288371	ENSG00000109184.14	ENSG00000109184	DCUN1D4	0.0177843923470529	1.48638589073034	0.765771062573214	0.444278864994661	0.893782941163406	Exon	Caudate
e340783	ENSG00000237187.8	ENSG00000237187	NR2F1-AS1	-0.0320521145034085	1.24921346375279	-0.765770287988747	0.444279325421061	0.893782941163406	Exon	Caudate
e741246	ENSG00000188735.12	ENSG00000188735	TMEM120B	0.0433020495861937	-0.75022291156266	0.765765530327182	0.444282153463353	0.893782941163406	Exon	Caudate
e1102567	ENSG00000171703.16	ENSG00000171703	TCEA2	-0.0215711810517446	2.08549618760208	-0.765765265440767	0.444282310917055	0.893782941163406	Exon	Caudate
e48410	ENSG00000137944.16	ENSG00000137944	KYAT3	-0.0463498441034289	-2.33186808512037	-0.765763925633619	0.444283107325302	0.893782941163406	Exon	Caudate
e1160795	ENSG00000102383.13	ENSG00000102383	ZDHHC15	0.0538448009982362	-2.97582023446746	0.765763558369048	0.444283325634874	0.893782941163406	Exon	Caudate
e93913	ENSG00000133065.10	ENSG00000133065	SLC41A1	-0.0284679399312091	-0.114199213499786	-0.765752432256555	0.4442899392528	0.893782941163406	Exon	Caudate
e963209	ENSG00000141378.14	ENSG00000141378	PTRH2	0.0648086216584934	-3.5437294553907	0.765751722566408	0.444290361110909	0.893782941163406	Exon	Caudate
e849249	ENSG00000185033.14	ENSG00000185033	SEMA4B	-0.0443558499192083	-2.36418759417496	-0.765747794068059	0.444292696315697	0.893782941163406	Exon	Caudate
e361097	ENSG00000086570.12	ENSG00000086570	FAT2	0.100301127755413	-2.96773648234998	0.765746817731283	0.444293276677555	0.893782941163406	Exon	Caudate
e148634	ENSG00000144161.12	ENSG00000144161	ZC3H8	0.0307255531965684	-1.27564967299982	0.765735543738843	0.444299978285113	0.893782941163406	Exon	Caudate
e250676	ENSG00000114019.14	ENSG00000114019	AMOTL2	0.043757115741693	0.982646020632984	0.76573463629943	0.444300517697504	0.893782941163406	Exon	Caudate
e38337	ENSG00000157184.6	ENSG00000157184	CPT2	-0.0415123295926051	-2.06246175763952	-0.765729854892394	0.444303359932247	0.893782941163406	Exon	Caudate
e666382	ENSG00000197580.11	ENSG00000197580	BCO2	-0.0390484329203476	-1.3347259030101	-0.765727390106368	0.444304825090909	0.893782941163406	Exon	Caudate
e926153	ENSG00000255104.7	ENSG00000255104	TBC1D26	-0.0728291306286132	-3.54845891543796	-0.765725138615014	0.444306163461861	0.893782941163406	Exon	Caudate
e468804	ENSG00000283368.1	ENSG00000283368		-0.0400210350361036	-1.70682938658743	-0.765724152199581	0.44430674982494	0.893782941163406	Exon	Caudate
e500901	ENSG00000172817.3	ENSG00000172817	CYP7B1	0.0499094035398894	-1.98090079549163	0.765721489760596	0.444308332482763	0.893782941163406	Exon	Caudate
e82061	ENSG00000000457.13	ENSG00000000457	SCYL3	-0.0428889145885771	-2.34197176835473	-0.76571896286018	0.44430983457415	0.893782941163406	Exon	Caudate
e490531	ENSG00000120907.17	ENSG00000120907	ADRA1A	0.0459276414807398	-0.888220145714187	0.765716171346546	0.444311493965674	0.893782941163406	Exon	Caudate
e923828	ENSG00000154914.16	ENSG00000154914	USP43	-0.0636341394902345	-2.16070486281193	-0.765714925727606	0.444312234414399	0.893782941163406	Exon	Caudate
e772496	ENSG00000100897.17	ENSG00000100897	DCAF11	0.0498177859224092	-2.04319880167508	0.765708021123058	0.444316338816986	0.893782941163406	Exon	Caudate
e278305	ENSG00000251669.5	ENSG00000251669	FAM86EP	-0.0415685294048939	-2.04906453130135	-0.765707140298784	0.444316862419488	0.893782941163406	Exon	Caudate
e200247	ENSG00000144455.13	ENSG00000144455	SUMF1	0.0385108411196161	-1.02009789768428	0.765693864969334	0.44432475392933	0.893793847660535	Exon	Caudate
e455877	ENSG00000198556.13	ENSG00000198556	ZNF789	0.0502392187882411	-2.83761622763284	0.765687290943672	0.444328661883786	0.893796740849052	Exon	Caudate
e432690	ENSG00000172115.8	ENSG00000172115	CYCS	0.0890916797502217	-2.71299051080058	0.765680217696676	0.444332866624247	0.893800231006933	Exon	Caudate
e1032520	ENSG00000053501.12	ENSG00000053501	USE1	-0.0222781805749935	0.547943662815415	-0.765671997784884	0.444337753036145	0.893800343500903	Exon	Caudate
e549126	ENSG00000106948.16	ENSG00000106948	AKNA	-0.0326477811044342	-1.28697854739412	-0.765666977466798	0.444340737431491	0.893800343500903	Exon	Caudate
e946809	ENSG00000167925.15	ENSG00000167925	GHDC	-0.051584943590296	-2.80637965797222	-0.765664251104389	0.444342358158964	0.893800343500903	Exon	Caudate
e1049169	ENSG00000105193.8	ENSG00000105193	RPS16	0.0277387880227552	1.71252537939864	0.765659448550317	0.444345213118289	0.893800343500903	Exon	Caudate
e681919	ENSG00000111254.7	ENSG00000111254	AKAP3	-0.0537427647305258	-0.803862968933567	-0.765655703874319	0.444347439211429	0.893800343500903	Exon	Caudate
e718801	ENSG00000155974.11	ENSG00000155974	GRIP1	-0.0412936296948665	-1.47789329820145	-0.765652828952934	0.444349148266903	0.893800343500903	Exon	Caudate
e138773	ENSG00000115525.16	ENSG00000115525	ST3GAL5	0.0223405153651686	0.684571637621299	0.765651042231757	0.444350210421534	0.893800343500903	Exon	Caudate
e273623	ENSG00000273375.1	ENSG00000273375		0.0501638124187904	-2.21013380263959	0.765642541740142	0.444355263740566	0.893804633270048	Exon	Caudate
e771354	ENSG00000166091.19	ENSG00000166091	CMTM5	0.0581820473122942	1.07349922367202	0.765631601536115	0.444361767453011	0.893804633270048	Exon	Caudate
e419614	ENSG00000112029.9	ENSG00000112029	FBXO5	-0.0337236258647758	-1.48483054106177	-0.76562228889632	0.444367303657022	0.893804633270048	Exon	Caudate
e238022	ENSG00000174173.6	ENSG00000174173	TRMT10C	-0.0322830955410742	-1.66742600335751	-0.765615269854089	0.444371476382889	0.893804633270048	Exon	Caudate
e844172	ENSG00000136371.10	ENSG00000136371	MTHFS	-0.0258632972988539	0.498018348445513	-0.765598711231047	0.444381320349729	0.893804633270048	Exon	Caudate
e97591	ENSG00000117707.15	ENSG00000117707	PROX1	-0.0485580947241947	-1.77951239016201	-0.765598298475265	0.444381565731283	0.893804633270048	Exon	Caudate
e849064	ENSG00000250021.7	ENSG00000250021	C15orf38-AP3S2	0.0188721210878592	0.974863107495448	0.765595203227009	0.44438340584566	0.893804633270048	Exon	Caudate
e18200	ENSG00000158008.9	ENSG00000158008	EXTL1	0.0441868298832652	-1.52065481598072	0.765589354623618	0.444386882832053	0.893804633270048	Exon	Caudate
e650034	ENSG00000110075.14	ENSG00000110075	PPP6R3	-0.0210600695026104	0.163200348496689	-0.765585925581605	0.444388921399897	0.893804633270048	Exon	Caudate
e688387	ENSG00000060140.8	ENSG00000060140	STYK1	0.0586490446079204	0.421587262529515	0.765585619524965	0.444389103351041	0.893804633270048	Exon	Caudate
e666378	ENSG00000197580.11	ENSG00000197580	BCO2	-0.0327887847362365	0.319167956913779	-0.765563235484165	0.444402410813505	0.893804633270048	Exon	Caudate
e1054831	ENSG00000176531.10	ENSG00000176531	PHLDB3	-0.0724299651715635	-3.80367859212684	-0.765556012924971	0.444406704722126	0.893804633270048	Exon	Caudate
e733542	ENSG00000110921.12	ENSG00000110921	MVK	-0.0389625568639607	-1.43426063968812	-0.765551800393459	0.444409209139765	0.893804633270048	Exon	Caudate
e155104	ENSG00000048991.16	ENSG00000048991	R3HDM1	-0.0284699657284769	0.335556463884923	-0.765537064194389	0.44441797011039	0.893804633270048	Exon	Caudate
e1167758	ENSG00000005893.15	ENSG00000005893	LAMP2	-0.0432527260864822	1.45655291025576	-0.765531404570835	0.444421334898215	0.893804633270048	Exon	Caudate
e671382	ENSG00000160695.14	ENSG00000160695	VPS11	0.0201852564452361	0.476506130416009	0.765528973681455	0.444422780127261	0.893804633270048	Exon	Caudate
e378589	ENSG00000137338.5	ENSG00000137338	PGBD1	-0.0423605052079723	-2.31598144126429	-0.765525601184306	0.444424785171881	0.893804633270048	Exon	Caudate
e1011781	ENSG00000105298.13	ENSG00000105298	CACTIN	-0.0310208739609736	-0.979045207540522	-0.765520793005229	0.444427643778838	0.893804633270048	Exon	Caudate
e671349	ENSG00000149428.18	ENSG00000149428	HYOU1	0.0293633624514211	0.0861378763233544	0.765519829367995	0.4444282166914	0.893804633270048	Exon	Caudate
e36871	ENSG00000117859.18	ENSG00000117859	OSBPL9	0.0515375501348109	-3.03945785857262	0.765509563948445	0.444434319831576	0.893804633270048	Exon	Caudate
e36891	ENSG00000117859.18	ENSG00000117859	OSBPL9	0.0515375501348109	-3.03945785857262	0.765509563948445	0.444434319831576	0.893804633270048	Exon	Caudate
e36899	ENSG00000117859.18	ENSG00000117859	OSBPL9	0.0515375501348109	-3.03945785857262	0.765509563948445	0.444434319831576	0.893804633270048	Exon	Caudate
e583911	ENSG00000060339.13	ENSG00000060339	CCAR1	-0.0191000588817696	0.715106563560593	-0.765509304881011	0.444434473856575	0.893804633270048	Exon	Caudate
e617161	ENSG00000166436.15	ENSG00000166436	TRIM66	0.0381390084726822	-1.42695096126017	0.765508163446764	0.444435152481059	0.893804633270048	Exon	Caudate
e360465	ENSG00000211445.11	ENSG00000211445	GPX3	-0.0447048498447827	2.59788325862049	-0.765508076438267	0.444435204210823	0.893804633270048	Exon	Caudate
e220258	ENSG00000178537.9	ENSG00000178537	SLC25A20	-0.0311544854004523	0.150457394721284	-0.765505779239285	0.444436569981681	0.893804633270048	Exon	Caudate
e54645	ENSG00000116337.15	ENSG00000116337	AMPD2	0.0350385128610712	1.8423399962125	0.76550509297717	0.444436977990685	0.893804633270048	Exon	Caudate
e683063	ENSG00000111640.14	ENSG00000111640	GAPDH	-0.0203137974505527	6.71559335666492	-0.765504972767332	0.444437049460041	0.893804633270048	Exon	Caudate
e636792	ENSG00000167985.6	ENSG00000167985	SDHAF2	-0.016381803940975	1.22351403134367	-0.765504207966296	0.444437504163725	0.893804633270048	Exon	Caudate
e973558	ENSG00000073350.13	ENSG00000073350	LLGL2	-0.0707113153483591	-3.18828564303468	-0.765504062963407	0.444437590373559	0.893804633270048	Exon	Caudate
e592910	ENSG00000108231.12	ENSG00000108231	LGI1	0.0318057550549531	3.30756391992148	0.765498547166603	0.444440869735536	0.893804633270048	Exon	Caudate
e1035063	ENSG00000130511.15	ENSG00000130511	SSBP4	0.0437166034417181	1.51175500057976	0.765492506570036	0.444444461127879	0.893804633270048	Exon	Caudate
e162897	ENSG00000182263.13	ENSG00000182263	FIGN	-0.0424791735049791	-2.00279368064296	-0.765492398233818	0.444444525538534	0.893804633270048	Exon	Caudate
e963169	ENSG00000141367.11	ENSG00000141367	CLTC	0.0232516883976782	2.79587101822879	0.765491421801975	0.444445106070527	0.893804633270048	Exon	Caudate
e683056	ENSG00000111640.14	ENSG00000111640	GAPDH	-0.020313282689372	6.7155911006663	-0.765491388238433	0.444445126025547	0.893804633270048	Exon	Caudate
e927827	ENSG00000205309.13	ENSG00000205309	NT5M	-0.0423244443078972	-2.41130458041023	-0.765490595728952	0.444445597207879	0.893804633270048	Exon	Caudate
e683083	ENSG00000111640.14	ENSG00000111640	GAPDH	-0.0203131957471125	6.71559127520889	-0.765488527562888	0.444446826826451	0.893804633270048	Exon	Caudate
e238745	ENSG00000114439.18	ENSG00000114439	BBX	-0.0194724295329626	1.21375340018932	-0.765488303450258	0.444446960071695	0.893804633270048	Exon	Caudate
e112688	ENSG00000079785.14	ENSG00000079785	DDX1	0.0192574194150193	0.6850370322047	0.765477124960069	0.444453606226228	0.893804633270048	Exon	Caudate
e288358	ENSG00000109184.14	ENSG00000109184	DCUN1D4	0.0196546369361693	0.720999310557889	0.765460630073094	0.44446341334046	0.893804633270048	Exon	Caudate
e780818	ENSG00000012983.11	ENSG00000012983	MAP4K5	0.0286104268534172	1.62022480197132	0.765460074577103	0.444463743615425	0.893804633270048	Exon	Caudate
e781834	ENSG00000087301.8	ENSG00000087301	TXNDC16	-0.0269141175428235	-0.0212294517823556	-0.765450411297082	0.444469489024976	0.893804633270048	Exon	Caudate
e27244	ENSG00000228436.2	ENSG00000228436		0.0639796157549963	-3.47514778803938	0.765450167212433	0.444469634148743	0.893804633270048	Exon	Caudate
e568088	ENSG00000134453.15	ENSG00000134453	RBM17	0.0264658654720634	0.432084111944809	0.765448986940021	0.444470335895749	0.893804633270048	Exon	Caudate
e289671	ENSG00000157426.13	ENSG00000157426	AASDH	-0.0256842705287544	-0.283657221751201	-0.765444439087397	0.444473039889282	0.893804633270048	Exon	Caudate
e230989	ENSG00000174839.12	ENSG00000174839	DENND6A	-0.0263434264190066	-0.71883063737811	-0.76543798661633	0.444476876318255	0.893804633270048	Exon	Caudate
e509975	ENSG00000070756.14	ENSG00000070756	PABPC1	0.0418825595298247	-0.0190053741629773	0.765437232873819	0.444477324470221	0.893804633270048	Exon	Caudate
e204427	ENSG00000132170.19	ENSG00000132170	PPARG	-0.0485702261883509	-2.1685686464679	-0.765436000846866	0.444478056995868	0.893804633270048	Exon	Caudate
e84677	ENSG00000116191.17	ENSG00000116191	RALGPS2	-0.0380331261177415	-0.828800018953177	-0.765429994459609	0.444481628220429	0.893804633270048	Exon	Caudate
e269984	ENSG00000127249.14	ENSG00000127249	ATP13A4	-0.0343322623901994	0.895975044046096	-0.7654287163379	0.44448238815684	0.893804633270048	Exon	Caudate
e297848	ENSG00000172493.20	ENSG00000172493	AFF1	-0.0371962394991505	-1.26130960438157	-0.765415975570162	0.444489963511556	0.893804633270048	Exon	Caudate
e363472	ENSG00000118322.12	ENSG00000118322	ATP10B	0.0499465848848662	-0.821790859879178	0.765414909741691	0.444490597230936	0.893804633270048	Exon	Caudate
e100532	ENSG00000154380.17	ENSG00000154380	ENAH	0.034266828570214	0.548238008706404	0.765411528051824	0.444492607916632	0.893804633270048	Exon	Caudate
e461725	ENSG00000161057.10	ENSG00000161057	PSMC2	0.0193368935688848	1.14112386763823	0.765408767457393	0.444494249315167	0.893804633270048	Exon	Caudate
e307715	ENSG00000164073.9	ENSG00000164073	MFSD8	0.0466047327808711	-2.47421465505681	0.76540825513341	0.444494553933941	0.893804633270048	Exon	Caudate
e550592	ENSG00000148180.18	ENSG00000148180	GSN	-0.035191016887016	2.33662267248647	-0.765406850620764	0.444495389032917	0.893804633270048	Exon	Caudate
e151893	ENSG00000163161.12	ENSG00000163161	ERCC3	0.0305349469752632	-1.40623029853922	0.765405170845711	0.444496387799349	0.893804633270048	Exon	Caudate
e1060079	ENSG00000118162.13	ENSG00000118162	KPTN	0.0328203051823811	-0.917832646656661	0.765398497064696	0.444500355931736	0.893804633270048	Exon	Caudate
e1129648	ENSG00000185721.11	ENSG00000185721	DRG1	0.0216853098491532	1.07894049250905	0.765390909025989	0.444504867692997	0.893804633270048	Exon	Caudate
e576357	ENSG00000095794.19	ENSG00000095794	CREM	-0.0359926259092346	-1.24442278136126	-0.765384333256036	0.44450877759202	0.893804633270048	Exon	Caudate
e261430	ENSG00000075651.15	ENSG00000075651	PLD1	0.0591771235136405	-1.79544629923469	0.76538086122827	0.444510842039275	0.893804633270048	Exon	Caudate
e343703	ENSG00000184349.12	ENSG00000184349	EFNA5	0.0330248104620579	-0.934888520668687	0.765380354634952	0.444511143257136	0.893804633270048	Exon	Caudate
e977978	ENSG00000141524.15	ENSG00000141524	TMC6	0.0500727986414178	-0.439775536399113	0.765374578495822	0.444514577728935	0.893804633270048	Exon	Caudate
e580530	ENSG00000198964.13	ENSG00000198964	SGMS1	0.0219014110744183	2.90010137362219	0.765371068032235	0.444516665045533	0.893804633270048	Exon	Caudate
e1021546	ENSG00000105401.7	ENSG00000105401	CDC37	0.0238977098167019	0.410698848159638	0.765368513452452	0.444518183998527	0.893804633270048	Exon	Caudate
e733622	ENSG00000110921.12	ENSG00000110921	MVK	-0.0278932957244305	0.442255281827668	-0.765365182385592	0.444520164655157	0.893804633270048	Exon	Caudate
e752073	ENSG00000172915.18	ENSG00000172915	NBEA	0.0341062776784377	1.65963345403096	0.765364127112087	0.444520792123193	0.893804633270048	Exon	Caudate
e831401	ENSG00000074410.13	ENSG00000074410	CA12	0.0556455949392323	2.17356323115217	0.765352782445403	0.444527537719944	0.893804633270048	Exon	Caudate
e853351	ENSG00000259660.2	ENSG00000259660	DNM1P47	0.0669611032084229	0.40650608051261	0.765352708738261	0.444527581546778	0.893804633270048	Exon	Caudate
e750759	ENSG00000102781.13	ENSG00000102781	KATNAL1	-0.0242628466834296	0.385185159696474	-0.765349208023516	0.4445296631016	0.893804633270048	Exon	Caudate
e378958	ENSG00000204681.10	ENSG00000204681	GABBR1	0.0344277294556002	0.216778336718889	0.76534725977704	0.444530821547977	0.893804633270048	Exon	Caudate
e433901	ENSG00000122574.10	ENSG00000122574	WIPF3	0.061140893183366	0.0143749546266481	0.765341233995829	0.444534404547263	0.893804633270048	Exon	Caudate
e1002919	ENSG00000081913.13	ENSG00000081913	PHLPP1	0.0254915253799232	2.13829028875721	0.765339871108867	0.444535214937927	0.893804633270048	Exon	Caudate
e126162	ENSG00000179915.22	ENSG00000179915	NRXN1	-0.0313462813590081	-0.532824739295866	-0.765339775691355	0.444535271674476	0.893804633270048	Exon	Caudate
e1106726	ENSG00000159079.18	ENSG00000159079	C21orf59	-0.0263267568577185	-0.311203876794957	-0.765324331204174	0.444544455231194	0.893804633270048	Exon	Caudate
e219930	ENSG00000225697.11	ENSG00000225697	SLC26A6	0.0615626862188594	-3.51942670821219	0.765318539763267	0.444547898949208	0.893804633270048	Exon	Caudate
e956674	ENSG00000121073.13	ENSG00000121073	SLC35B1	-0.0263429778918259	-0.352848008246651	-0.765317865520221	0.44454829986993	0.893804633270048	Exon	Caudate
e517389	ENSG00000008513.14	ENSG00000008513	ST3GAL1	-0.043194829264433	-2.01506644354791	-0.765306425137996	0.444555102620989	0.893804633270048	Exon	Caudate
e771371	ENSG00000166091.19	ENSG00000166091	CMTM5	0.0581568283781102	1.073467128315	0.765303330555349	0.444556942751168	0.893804633270048	Exon	Caudate
e2322	ENSG00000242485.5	ENSG00000242485	MRPL20	0.0196607582273652	2.5833374557669	0.765296140103102	0.444561218423146	0.893804633270048	Exon	Caudate
e90651	ENSG00000134369.15	ENSG00000134369	NAV1	0.0303416199614839	0.38097580939494	0.7652922134307	0.444563553357595	0.893804633270048	Exon	Caudate
e744438	ENSG00000196498.13	ENSG00000196498	NCOR2	0.0438704902770061	-1.20195808981534	0.765282769117993	0.444569169299485	0.893804633270048	Exon	Caudate
e100976	ENSG00000143772.9	ENSG00000143772	ITPKB	-0.0340648799705452	2.06737635112681	-0.765282684307399	0.444569219731222	0.893804633270048	Exon	Caudate
e55971	ENSG00000134255.13	ENSG00000134255	CEPT1	0.0293575794518054	-0.209598428530081	0.765274205365409	0.444574261662488	0.893804633270048	Exon	Caudate
e162278	ENSG00000144290.16	ENSG00000144290	SLC4A10	0.0404906927225337	1.24142167599824	0.765268134154926	0.444577871876662	0.893804633270048	Exon	Caudate
e406662	ENSG00000118689.14	ENSG00000118689	FOXO3	-0.016313009651698	4.77736134369009	-0.76526282670238	0.444581027939852	0.893804633270048	Exon	Caudate
e86772	ENSG00000157064.10	ENSG00000157064	NMNAT2	0.0433062293871122	1.70374784076765	0.765261441356739	0.444581851734234	0.893804633270048	Exon	Caudate
e1090109	ENSG00000101079.20	ENSG00000101079	NDRG3	0.0264920361408072	1.11137104765403	0.76525839478581	0.444583663377627	0.893804633270048	Exon	Caudate
e12571	ENSG00000159363.17	ENSG00000159363	ATP13A2	0.0259652617978229	1.37856184579884	0.765254187770331	0.444586165086318	0.893804633270048	Exon	Caudate
e703565	ENSG00000161800.12	ENSG00000161800	RACGAP1	-0.042800572852335	-2.18958000276744	-0.765247273097585	0.444590276925385	0.893804633270048	Exon	Caudate
e126698	ENSG00000115306.15	ENSG00000115306	SPTBN1	-0.0437581729804636	-1.91400891802576	-0.765240118234172	0.444594531617764	0.893804633270048	Exon	Caudate
e490447	ENSG00000240694.8	ENSG00000240694	PNMA2	0.0365362181134421	2.90152824654612	0.765238888676604	0.444595262785602	0.893804633270048	Exon	Caudate
e603294	ENSG00000198873.11	ENSG00000198873	GRK5	0.0304967938075965	-0.694779871797322	0.765238079268998	0.444595744107736	0.893804633270048	Exon	Caudate
e277515	ENSG00000109736.14	ENSG00000109736	MFSD10	0.0411248670733962	-1.71330940571609	0.765237315988737	0.444596198000067	0.893804633270048	Exon	Caudate
e1049210	ENSG00000196235.13	ENSG00000196235	SUPT5H	-0.019321834894695	1.11611749684361	-0.765232860339402	0.444598847602328	0.893804633270048	Exon	Caudate
e336093	ENSG00000164347.17	ENSG00000164347	GFM2	0.0255765359103184	-0.0045030616013282	0.765222256436194	0.44460515336965	0.893804633270048	Exon	Caudate
e1161701	ENSG00000147180.16	ENSG00000147180	ZNF711	0.0737287233610937	-3.66669881413871	0.765221638221284	0.444605521001838	0.893804633270048	Exon	Caudate
e1174379	ENSG00000130822.15	ENSG00000130822	PNCK	-0.0877251804017607	-3.87453464851956	-0.76522087219417	0.44460597653335	0.893804633270048	Exon	Caudate
e880841	ENSG00000149925.17	ENSG00000149925	ALDOA	0.0286990875307935	1.25358035720477	0.765218761505306	0.444607231693034	0.893804633270048	Exon	Caudate
e986271	ENSG00000141433.12	ENSG00000141433	ADCYAP1	0.0977692337171204	-3.74544650716118	0.765217708499825	0.444607857882734	0.893804633270048	Exon	Caudate
e764646	ENSG00000068650.18	ENSG00000068650	ATP11A	0.0288612913194847	3.39569899711057	0.765201792587711	0.444617322643553	0.893804633270048	Exon	Caudate
e86814	ENSG00000116698.20	ENSG00000116698	SMG7	0.0210316123060517	0.192938514489619	0.765200774233294	0.444617928235204	0.893804633270048	Exon	Caudate
e1013926	ENSG00000105426.15	ENSG00000105426	PTPRS	0.0771023744592565	-3.71517599326532	0.765197231311371	0.444620035132028	0.893804633270048	Exon	Caudate
e688865	ENSG00000070018.8	ENSG00000070018	LRP6	0.0214305734044934	3.30086540548998	0.765189174975035	0.444624826077246	0.893804633270048	Exon	Caudate
e695734	ENSG00000174718.11	ENSG00000174718	KIAA1551	-0.0345131249708037	-1.56536580932525	-0.765188227363355	0.444625389605271	0.893804633270048	Exon	Caudate
e383068	ENSG00000204410.14	ENSG00000204410	MSH5	-0.075390613859812	-3.83447365426129	-0.765178372918743	0.44463124989467	0.893804633270048	Exon	Caudate
e208425	ENSG00000237838.1	ENSG00000237838		0.0698034723387416	-3.15279102516777	0.76517610517809	0.444632598492053	0.893804633270048	Exon	Caudate
e105010	ENSG00000116962.14	ENSG00000116962	NID1	-0.0395148146678593	-1.21193983741035	-0.765173907134523	0.444633905643674	0.893804633270048	Exon	Caudate
e1148555	ENSG00000198947.15	ENSG00000198947	DMD	-0.0563019456587269	-1.62881789166749	-0.765172263896943	0.444634882859895	0.893804633270048	Exon	Caudate
e128608	ENSG00000115464.14	ENSG00000115464	USP34	-0.023273200221562	0.176476836430456	-0.765170770224622	0.444635771132285	0.893804633270048	Exon	Caudate
e89955	ENSG00000116857.16	ENSG00000116857	TMEM9	-0.0188488451465194	3.54707722291488	-0.765170630785274	0.444635854055561	0.893804633270048	Exon	Caudate
e850704	ENSG00000176463.13	ENSG00000176463	SLCO3A1	0.0436362931534375	-0.643892593787123	0.765157823721589	0.444643470334206	0.893804633270048	Exon	Caudate
e927027	ENSG00000175061.17	ENSG00000175061	LRRC75A-AS1	-0.0371455662184684	-1.46649618044996	-0.765151152416986	0.444647437745869	0.893804633270048	Exon	Caudate
e355161	ENSG00000113108.18	ENSG00000113108	APBB3	0.0454027009022242	-2.10864869150846	0.765148490425379	0.444649020832676	0.893804633270048	Exon	Caudate
e100050	ENSG00000143786.7	ENSG00000143786	CNIH3	0.038830907758715	-1.50282170084459	0.765146586381648	0.444650153169748	0.893804633270048	Exon	Caudate
e337638	ENSG00000132842.13	ENSG00000132842	AP3B1	0.0294286355893255	0.138527130870174	0.76514471104982	0.44465126843343	0.893804633270048	Exon	Caudate
e1055339	ENSG00000167637.16	ENSG00000167637	ZNF283	0.0198327513887014	1.39054249616492	0.765141586240276	0.444653126767632	0.893804633270048	Exon	Caudate
e995189	ENSG00000172466.15	ENSG00000172466	ZNF24	0.0721561792965594	-3.34868354214297	0.765136053653028	0.44465641702582	0.893804633270048	Exon	Caudate
e255709	ENSG00000082996.19	ENSG00000082996	RNF13	0.0336460173922291	3.28335236927302	0.765133922814107	0.444657684250443	0.893804633270048	Exon	Caudate
e1094375	ENSG00000198026.7	ENSG00000198026	ZNF335	-0.0276022894233162	-0.786500689365096	-0.765122645442545	0.444664391015635	0.893804633270048	Exon	Caudate
e454011	ENSG00000105852.10	ENSG00000105852	PON3	0.0640459794984806	-2.64805244074393	0.765114621647795	0.444669162881563	0.893804633270048	Exon	Caudate
e297897	ENSG00000172493.20	ENSG00000172493	AFF1	-0.0577690162714444	-3.06575349899081	-0.765114123706986	0.444669459015077	0.893804633270048	Exon	Caudate
e344972	ENSG00000047188.15	ENSG00000047188	YTHDC2	-0.0281599697781383	-0.652987819331347	-0.765095548557282	0.444680506040015	0.893804633270048	Exon	Caudate
e54875	ENSG00000168765.15	ENSG00000168765	GSTM4	-0.0238413613612929	1.57818360618611	-0.765095307049384	0.444680649670782	0.893804633270048	Exon	Caudate
e153301	ENSG00000136718.9	ENSG00000136718	IMP4	-0.0217795583955571	0.275840813484788	-0.765094500369697	0.444681129423493	0.893804633270048	Exon	Caudate
e401190	ENSG00000196586.13	ENSG00000196586	MYO6	-0.0305721855510697	0.146166282741798	-0.765093581176791	0.444681676091007	0.893804633270048	Exon	Caudate
e527189	ENSG00000107186.16	ENSG00000107186	MPDZ	0.0268558382981282	1.06493191859279	0.765093545393111	0.444681697372483	0.893804633270048	Exon	Caudate
e767046	ENSG00000100823.11	ENSG00000100823	APEX1	0.0416493445178279	-0.624386236050584	0.765092530721407	0.444682300824143	0.893804633270048	Exon	Caudate
e767054	ENSG00000100823.11	ENSG00000100823	APEX1	0.0416493445178279	-0.624386236050584	0.765092530721407	0.444682300824143	0.893804633270048	Exon	Caudate
e901597	ENSG00000182149.20	ENSG00000182149	IST1	0.0205360242329272	0.918642815885349	0.765086233280768	0.444686046086407	0.893804633270048	Exon	Caudate
e234168	ENSG00000114541.14	ENSG00000114541	FRMD4B	0.0395613099073445	0.736055772226896	0.765085311749567	0.444686594148036	0.893804633270048	Exon	Caudate
e1091637	ENSG00000124181.14	ENSG00000124181	PLCG1	-0.0219137526225284	0.936440650148565	-0.76508069649055	0.444689338983733	0.893804633270048	Exon	Caudate
e55848	ENSG00000177301.13	ENSG00000177301	KCNA2	0.0470067322603943	0.176564550584449	0.765073435696171	0.444693657219866	0.893804633270048	Exon	Caudate
e119934	ENSG00000115760.13	ENSG00000115760	BIRC6	-0.0168428399130841	1.27530117742355	-0.765069648751024	0.444695909451742	0.893804633270048	Exon	Caudate
e975570	ENSG00000161533.11	ENSG00000161533	ACOX1	-0.0216392354015097	0.969576224388879	-0.765066219988572	0.444697948665179	0.893804633270048	Exon	Caudate
e751013	ENSG00000120694.19	ENSG00000120694	HSPH1	0.0560775157366052	4.94510482437748	0.765062932580829	0.444699903814706	0.893804633270048	Exon	Caudate
e830842	ENSG00000171914.15	ENSG00000171914	TLN2	0.033160227122025	0.107174314707408	0.765061457967689	0.444700780826219	0.893804633270048	Exon	Caudate
e432471	ENSG00000105928.13	ENSG00000105928	DFNA5	0.0768724570250239	-3.79671862915717	0.765060955632992	0.444701079585015	0.893804633270048	Exon	Caudate
e886252	ENSG00000121274.12	ENSG00000121274	PAPD5	0.0306890202867533	-0.25989024970807	0.76505452097783	0.444704906545302	0.893804633270048	Exon	Caudate
e326158	ENSG00000079215.13	ENSG00000079215	SLC1A3	-0.0335748208266366	3.7245558531928	-0.765044144583279	0.444711077863655	0.893804633270048	Exon	Caudate
e963775	ENSG00000167434.9	ENSG00000167434	CA4	-0.0685481420175114	-1.46396994184118	-0.76504364291297	0.444711376231269	0.893804633270048	Exon	Caudate
e222538	ENSG00000164062.12	ENSG00000164062	APEH	0.0229124921739084	0.0226903817062636	0.765025497523089	0.444722168249935	0.893804633270048	Exon	Caudate
e188665	ENSG00000144591.18	ENSG00000144591	GMPPA	-0.0295136117445107	-1.03683391904599	-0.765022391376571	0.444724015653833	0.893804633270048	Exon	Caudate
e188696	ENSG00000144591.18	ENSG00000144591	GMPPA	-0.0295136117445107	-1.03683391904599	-0.765022391376571	0.444724015653833	0.893804633270048	Exon	Caudate
e337597	ENSG00000171530.13	ENSG00000171530	TBCA	0.016580887496338	2.20057855895273	0.765010589324185	0.444731035052924	0.893804633270048	Exon	Caudate
e1119102	ENSG00000184702.17	ENSG00000184702	SEPT5	0.0405961264184215	4.48678339836957	0.765008463632283	0.444732299338058	0.893804633270048	Exon	Caudate
e184839	ENSG00000079308.16	ENSG00000079308	TNS1	-0.036974614350894	-0.177814976197913	-0.765008456930772	0.444732303323879	0.893804633270048	Exon	Caudate
e745672	ENSG00000060709.14	ENSG00000060709	RIMBP2	0.0482727036330566	-1.88922100781647	0.765006529157691	0.444733449895798	0.893804633270048	Exon	Caudate
e340942	ENSG00000185261.14	ENSG00000185261	KIAA0825	-0.0502799254978235	-2.69015075127044	-0.765000322315461	0.444737141519696	0.893804633270048	Exon	Caudate
e250552	ENSG00000163785.12	ENSG00000163785	RYK	-0.0225414825040395	1.26141319675646	-0.764999349316185	0.444737720228985	0.893804633270048	Exon	Caudate
e847512	ENSG00000140538.16	ENSG00000140538	NTRK3	0.0367810075884715	0.903648716640485	0.764995372933639	0.444740085260423	0.893804633270048	Exon	Caudate
e816499	ENSG00000137812.19	ENSG00000137812	CASC5	-0.0643845849945766	-3.17306420477474	-0.764993054024666	0.4447414644803	0.893804633270048	Exon	Caudate
e1093631	ENSG00000124251.10	ENSG00000124251	TP53TG5	0.0655761618316166	-0.585521622242493	0.764990456374378	0.444743009490344	0.893804633270048	Exon	Caudate
e372607	ENSG00000250903.8	ENSG00000250903	GMDS-AS1	0.0327884338520262	-1.47103184224993	0.764989794080038	0.444743403405063	0.893804633270048	Exon	Caudate
e1091795	ENSG00000174306.21	ENSG00000174306	ZHX3	-0.0692157518283457	-3.77404746399588	-0.764984535846047	0.444746530867187	0.893804633270048	Exon	Caudate
e944246	ENSG00000008838.18	ENSG00000008838	MED24	0.0216674473905398	0.771326434326444	0.764984353766218	0.444746639163804	0.893804633270048	Exon	Caudate
e255417	ENSG00000163762.6	ENSG00000163762	TM4SF18	-0.0599522801329196	-2.12890429514192	-0.764982781072803	0.444747574563912	0.893804633270048	Exon	Caudate
e600691	ENSG00000214413.7	ENSG00000214413	BBIP1	0.0243908351420833	1.28330959179037	0.764979299849245	0.444749645115717	0.893804633270048	Exon	Caudate
e422104	ENSG00000085511.19	ENSG00000085511	MAP3K4	-0.0251303916650425	-0.694230997272593	-0.764978349939612	0.444750210101106	0.893804633270048	Exon	Caudate
e866614	ENSG00000187555.14	ENSG00000187555	USP7	0.0187692034384978	1.20034725976143	0.764976306774263	0.444751425332377	0.893804633270048	Exon	Caudate
e957119	ENSG00000005884.17	ENSG00000005884	ITGA3	-0.0482509421177929	-2.44335083013835	-0.764973803677986	0.444752914123368	0.893804633270048	Exon	Caudate
e622284	ENSG00000110756.17	ENSG00000110756	HPS5	0.02954624172302	-0.726571651729311	0.76497093296855	0.444754621566738	0.893804633270048	Exon	Caudate
e1032569	ENSG00000099330.8	ENSG00000099330	OCEL1	0.0304837166794139	-0.488347052822449	0.764965880252375	0.444757626835329	0.893804633270048	Exon	Caudate
e498868	ENSG00000047249.16	ENSG00000047249	ATP6V1H	0.0259348531104513	1.87432026605076	0.76496235101143	0.444759725973981	0.893804633270048	Exon	Caudate
e606437	ENSG00000150760.12	ENSG00000150760	DOCK1	0.0292375685454603	1.10206403136633	0.764954696429162	0.444764278822187	0.893804633270048	Exon	Caudate
e78320	ENSG00000143258.15	ENSG00000143258	USP21	0.0322161167475035	-1.37812759135763	0.764953989762485	0.444764699139887	0.893804633270048	Exon	Caudate
e896201	ENSG00000102977.13	ENSG00000102977	ACD	0.0713901237085523	-3.63060503180035	0.764953846563838	0.444764784312921	0.893804633270048	Exon	Caudate
e223914	ENSG00000003756.16	ENSG00000003756	RBM5	0.0182140985732202	1.64401803335132	0.764940949710504	0.444772455262656	0.893814435984585	Exon	Caudate
e174216	ENSG00000115368.9	ENSG00000115368	WDR75	0.0223296657458281	0.009761960050761	0.764930194801992	0.44477885225792	0.893814435984585	Exon	Caudate
e781983	ENSG00000100519.11	ENSG00000100519	PSMC6	0.0264428075491265	0.65457014870646	0.764929987650834	0.444778975471478	0.893814435984585	Exon	Caudate
e956671	ENSG00000121073.13	ENSG00000121073	SLC35B1	-0.0256884257918638	0.0505383649174715	-0.7649284686542	0.44477987897163	0.893814435984585	Exon	Caudate
e610399	ENSG00000177595.17	ENSG00000177595	PIDD1	-0.0492128327331192	-2.14982615106315	-0.764921993359144	0.444783730492987	0.893814435984585	Exon	Caudate
e144016	ENSG00000196872.11	ENSG00000196872	KIAA1211L	0.0466742214733195	1.49702445932739	0.764920732196455	0.444784480637865	0.893814435984585	Exon	Caudate
e754596	ENSG00000151773.12	ENSG00000151773	CCDC122	0.0809566324140963	-3.64936184588851	0.764900668903557	0.444796414466395	0.893831541395827	Exon	Caudate
e198832	ENSG00000115694.14	ENSG00000115694	STK25	0.0194067555872206	3.07826756436411	0.764892459331129	0.444801297647371	0.893831541395827	Exon	Caudate
e946903	ENSG00000173757.9	ENSG00000173757	STAT5B	0.0110202441197406	3.89133163910947	0.764891052442449	0.444802134489653	0.893831541395827	Exon	Caudate
e1083302	ENSG00000132669.12	ENSG00000132669	RIN2	-0.0383922110972767	-1.77084029488737	-0.76488216665573	0.44480741993366	0.893831541395827	Exon	Caudate
e702601	ENSG00000135519.6	ENSG00000135519	KCNH3	0.0436373335700946	1.40761870925305	0.76488184103727	0.444807613618729	0.893831541395827	Exon	Caudate
e768653	ENSG00000092199.17	ENSG00000092199	HNRNPC	0.0165420357928182	2.68085359469213	0.764879528341221	0.444808989262925	0.893831541395827	Exon	Caudate
e936376	ENSG00000108582.11	ENSG00000108582	CPD	-0.0295638524302284	0.593404094378945	-0.764877356381188	0.444810281196357	0.893831541395827	Exon	Caudate
e986033	ENSG00000132199.18	ENSG00000132199	ENOSF1	0.0506407202841728	-0.693455291479938	0.764864002572797	0.444818224406079	0.893832626616824	Exon	Caudate
e549075	ENSG00000196739.14	ENSG00000196739	COL27A1	-0.0577082195487265	-2.08125527494171	-0.764858543898896	0.444821471397695	0.893832626616824	Exon	Caudate
e1065035	ENSG00000010361.13	ENSG00000010361	FUZ	0.0298094451033586	-0.891236161308135	0.764857947186164	0.444821826342095	0.893832626616824	Exon	Caudate
e707711	ENSG00000123349.13	ENSG00000123349	PFDN5	0.0229682358342339	3.25847828414146	0.76485686538665	0.444822469832513	0.893832626616824	Exon	Caudate
e1070226	ENSG00000213799.10	ENSG00000213799	ZNF845	0.0172751759766826	1.90597910230299	0.764855101699566	0.444823518933535	0.893832626616824	Exon	Caudate
e8241	ENSG00000130939.18	ENSG00000130939	UBE4B	-0.0693953368822474	-3.5296119533087	-0.764849187897373	0.444827036674418	0.893832626616824	Exon	Caudate
e1174461	ENSG00000130821.15	ENSG00000130821	SLC6A8	-0.0251056445047026	1.7823212094572	-0.764847383919041	0.444828109748369	0.893832626616824	Exon	Caudate
e508560	ENSG00000169439.11	ENSG00000169439	SDC2	-0.0256699135178856	1.4788009360563	-0.76484298527303	0.444830726234153	0.893832921393287	Exon	Caudate
e302169	ENSG00000168769.13	ENSG00000168769	TET2	0.0320652608336545	-1.48276804657853	0.764831887684378	0.444837327550814	0.893834480080035	Exon	Caudate
e477968	ENSG00000197150.12	ENSG00000197150	ABCB8	-0.0282699145177187	-0.692617572077771	-0.76482237843038	0.444842984103244	0.893834480080035	Exon	Caudate
e1043104	ENSG00000272333.5	ENSG00000272333	KMT2B	0.0308657197391428	-0.717844522626285	0.764811345811761	0.444849546876353	0.893834480080035	Exon	Caudate
e11149	ENSG00000116138.12	ENSG00000116138	DNAJC16	0.0224869821009319	-0.369596798672157	0.764808249876194	0.444851388509177	0.893834480080035	Exon	Caudate
e444036	ENSG00000185274.11	ENSG00000185274	WBSCR17	0.0386892707149622	1.41246823195648	0.764802798247087	0.444854631448746	0.893834480080035	Exon	Caudate
e492255	ENSG00000271869.1	ENSG00000271869		-0.0381030175084217	-1.39819118173038	-0.764796244197222	0.444858530188906	0.893834480080035	Exon	Caudate
e1147255	ENSG00000149970.14	ENSG00000149970	CNKSR2	0.0370579662279486	2.80558565713388	0.764796081287185	0.444858627097772	0.893834480080035	Exon	Caudate
e260806	ENSG00000163558.12	ENSG00000163558	PRKCI	-0.0236833493533735	0.0740962747951875	-0.76479538568003	0.444859040887638	0.893834480080035	Exon	Caudate
e169706	ENSG00000180228.12	ENSG00000180228	PRKRA	0.0199443191267465	0.795443119033272	0.764793399142281	0.444860222603535	0.893834480080035	Exon	Caudate
e865825	ENSG00000078328.19	ENSG00000078328	RBFOX1	0.0570243574102547	-2.42057971626185	0.764792735818834	0.444860617189873	0.893834480080035	Exon	Caudate
e369212	ENSG00000170074.19	ENSG00000170074	FAM153A	0.0991688011365493	-2.63437214060655	0.764789988520512	0.444862251457147	0.893834480080035	Exon	Caudate
e563098	ENSG00000244187.7	ENSG00000244187	TMEM141	0.0217188966584876	2.25468684188814	0.764781910741771	0.444867056652143	0.893834480080035	Exon	Caudate
e681227	ENSG00000078246.16	ENSG00000078246	TULP3	-0.0360368017447084	-1.27618369468802	-0.764779871031452	0.444868270010925	0.893834480080035	Exon	Caudate
e681230	ENSG00000078246.16	ENSG00000078246	TULP3	-0.0360368017447084	-1.27618369468802	-0.764779871031452	0.444868270010925	0.893834480080035	Exon	Caudate
e117239	ENSG00000234072.1	ENSG00000234072		0.0543649231685855	-3.0473366250137	0.764779402377917	0.444868548798272	0.893834480080035	Exon	Caudate
e910179	ENSG00000140995.16	ENSG00000140995	DEF8	-0.0543075752076002	-3.05494532401649	-0.764774388908714	0.444871531160737	0.893835094017073	Exon	Caudate
e297233	ENSG00000138639.17	ENSG00000138639	ARHGAP24	0.0417733625366498	-1.54179290475877	0.764756626002801	0.444882097872846	0.893835094017073	Exon	Caudate
e956712	ENSG00000121073.13	ENSG00000121073	SLC35B1	-0.0203634874793643	0.462653003648974	-0.764754952715628	0.444883093277284	0.893835094017073	Exon	Caudate
e254119	ENSG00000163714.17	ENSG00000163714	U2SURP	0.0197068612535725	0.899372076777554	0.764751210785901	0.444885319279634	0.893835094017073	Exon	Caudate
e504684	ENSG00000104231.10	ENSG00000104231	ZFAND1	0.0268745287935308	-0.168328290449475	0.764750059484815	0.444886004167889	0.893835094017073	Exon	Caudate
e564438	ENSG00000176978.13	ENSG00000176978	DPP7	-0.0199980607561784	2.08083738664025	-0.764748448775282	0.444886962350958	0.893835094017073	Exon	Caudate
e201400	ENSG00000196220.15	ENSG00000196220	SRGAP3	-0.0292683991349405	-1.14207273325901	-0.764747684874693	0.444887416782538	0.893835094017073	Exon	Caudate
e693509	ENSG00000111790.13	ENSG00000111790	FGFR1OP2	0.0314083279206875	0.391331957474123	0.764745674541011	0.444888612697415	0.893835094017073	Exon	Caudate
e53703	ENSG00000116266.10	ENSG00000116266	STXBP3	0.0314670958052655	1.16603436592809	0.764741102347838	0.444891332627777	0.893835596572093	Exon	Caudate
e740033	ENSG00000175970.9	ENSG00000175970	UNC119B	-0.0430024937917924	-2.18426659658876	-0.764736835257683	0.444893871065436	0.893835734484765	Exon	Caudate
e89947	ENSG00000116857.16	ENSG00000116857	TMEM9	-0.0188379542541003	3.54712190051236	-0.764731130437492	0.444897264803361	0.893837590769089	Exon	Caudate
e1167176	ENSG00000203650.8	ENSG00000203650	LINC01285	-0.0512894470220511	-2.82566910474693	-0.764710333548468	0.444909636780847	0.893851176995516	Exon	Caudate
e895344	ENSG00000168676.10	ENSG00000168676	KCTD19	-0.0932160820817412	-4.12493045092082	-0.764710112685425	0.444909768172353	0.893851176995516	Exon	Caudate
e673713	ENSG00000023171.15	ENSG00000023171	GRAMD1B	0.031556188371519	0.926730648465749	0.764703410333812	0.444913755414387	0.893851176995516	Exon	Caudate
e204282	ENSG00000144559.10	ENSG00000144559	TAMM41	0.0300660193686183	-1.10878324434402	0.764699236728499	0.444916238310656	0.893851176995516	Exon	Caudate
e936736	ENSG00000176208.8	ENSG00000176208	ATAD5	-0.0608411879937374	-3.35603495085725	-0.764696614970942	0.444917798009885	0.893851176995516	Exon	Caudate
e349387	ENSG00000164398.12	ENSG00000164398	ACSL6	0.0281119247426592	1.01735948879078	0.764690068888451	0.44492169232712	0.893851176995516	Exon	Caudate
e996782	ENSG00000141469.16	ENSG00000141469	SLC14A1	-0.0838345712615253	1.3547595842047	-0.764683347284472	0.44492569108381	0.893851176995516	Exon	Caudate
e809609	ENSG00000224078.12	ENSG00000224078	SNHG14	-0.0613808579706969	-2.87069350985984	-0.764680104205351	0.444927620434874	0.893851176995516	Exon	Caudate
e1004757	ENSG00000130856.15	ENSG00000130856	ZNF236	0.0329004305762974	-1.5935593489377	0.764668342457681	0.444934617695768	0.893851176995516	Exon	Caudate
e366331	ENSG00000113742.12	ENSG00000113742	CPEB4	-0.0177096596131443	1.8532693543721	-0.764665494152558	0.444936312209718	0.893851176995516	Exon	Caudate
e1099944	ENSG00000101181.17	ENSG00000101181	MTG2	-0.0277766696129127	-0.878859328742626	-0.764664956405314	0.444936632126773	0.893851176995516	Exon	Caudate
e752481	ENSG00000242715.7	ENSG00000242715	CCDC169	0.065797128494073	-3.02761088091777	0.764662448646739	0.444938124046412	0.893851176995516	Exon	Caudate
e290069	ENSG00000047315.14	ENSG00000047315	POLR2B	-0.0198446579989876	0.516068204187887	-0.764658196185725	0.444940653933689	0.893851176995516	Exon	Caudate
e953834	ENSG00000004897.11	ENSG00000004897	CDC27	0.0182009677555068	1.49856492756925	0.764658041158734	0.444940746162982	0.893851176995516	Exon	Caudate
e19432	ENSG00000117713.18	ENSG00000117713	ARID1A	0.0227418730737892	1.32297675152632	0.764649746463011	0.444945680893335	0.893851176995516	Exon	Caudate
e1057536	ENSG00000125744.11	ENSG00000125744	RTN2	0.0443010408212037	2.01134031933371	0.764647424331964	0.444947062395142	0.893851176995516	Exon	Caudate
e1073246	ENSG00000125503.12	ENSG00000125503	PPP1R12C	0.0651368578710099	-2.5662619034253	0.764641076352956	0.444950839000936	0.893851176995516	Exon	Caudate
e603397	ENSG00000151923.17	ENSG00000151923	TIAL1	0.0199579462434835	1.27284029555194	0.764640861037673	0.444950967098869	0.893851176995516	Exon	Caudate
e984350	ENSG00000181396.12	ENSG00000181396	OGFOD3	0.0430688859490817	-2.52099398423357	0.764633637914361	0.444955264377657	0.893851176995516	Exon	Caudate
e304006	ENSG00000138798.11	ENSG00000138798	EGF	-0.0567463716182387	-2.92341176746237	-0.764631335037864	0.444956634441267	0.893851176995516	Exon	Caudate
e1003810	ENSG00000150637.8	ENSG00000150637	CD226	0.0323518288995115	-0.850271117099482	0.764627944098119	0.444958651837024	0.893851176995516	Exon	Caudate
e712786	ENSG00000135473.14	ENSG00000135473	PAN2	0.0287073869376351	-0.534311656299795	0.76462581762798	0.44495991695561	0.893851176995516	Exon	Caudate
e1094698	ENSG00000080189.14	ENSG00000080189	SLC35C2	-0.0211382025175591	0.719825407243811	-0.764623350704414	0.444961384625568	0.893851176995516	Exon	Caudate
e946703	ENSG00000108773.10	ENSG00000108773	KAT2A	0.0234484335083066	0.960369177885804	0.764620125771273	0.444963303269445	0.893851176995516	Exon	Caudate
e732144	ENSG00000075035.9	ENSG00000075035	WSCD2	0.0482468417046646	-0.30367645805693	0.764611648991601	0.444968346472994	0.893856346397658	Exon	Caudate
e569700	ENSG00000151465.13	ENSG00000151465	CDC123	0.0256015501138341	0.600341302360838	0.764607334900032	0.444970913125574	0.893856540852556	Exon	Caudate
e1080170	ENSG00000089199.9	ENSG00000089199	CHGB	0.0530068725723032	2.37869780130531	0.764599593921245	0.444975518613086	0.893860830889455	Exon	Caudate
e86453	ENSG00000135838.13	ENSG00000135838	NPL	-0.0380077754446012	-0.695400264842314	-0.764592230563795	0.444979899460487	0.893861218071685	Exon	Caudate
e1095954	ENSG00000124198.8	ENSG00000124198	ARFGEF2	0.022132456434896	0.266683505466844	0.764590967230405	0.444980651086238	0.893861218071685	Exon	Caudate
e954439	ENSG00000263766.5	ENSG00000263766		-0.0535986613914692	-3.27612425847066	-0.764580799104578	0.444986700683837	0.893868408871787	Exon	Caudate
e611443	ENSG00000078902.15	ENSG00000078902	TOLLIP	0.0253816756221141	2.07282768475533	0.764573572186702	0.444991000417812	0.893872084567616	Exon	Caudate
e428681	ENSG00000003147.17	ENSG00000003147	ICA1	-0.0543556306006855	-1.81408060150435	-0.764565245648839	0.444995954412234	0.893875389658127	Exon	Caudate
e49188	ENSG00000069702.10	ENSG00000069702	TGFBR3	-0.0541934982830797	-2.77517343828356	-0.764556936595367	0.445000898035537	0.893875389658127	Exon	Caudate
e290314	ENSG00000150471.16	ENSG00000150471	ADGRL3	-0.0205157375988183	2.57421274615206	-0.764552054367851	0.445003802820738	0.893875389658127	Exon	Caudate
e444011	ENSG00000158321.15	ENSG00000158321	AUTS2	-0.0358340730466633	-0.572033757800507	-0.764551847018135	0.445003926188106	0.893875389658127	Exon	Caudate
e587729	ENSG00000148660.20	ENSG00000148660	CAMK2G	-0.0401010731523643	-1.98164084224154	-0.764550050127905	0.445004995289106	0.893875389658127	Exon	Caudate
e360434	ENSG00000211445.11	ENSG00000211445	GPX3	-0.0446527175984745	2.59817112739444	-0.764541591356213	0.445010028048821	0.893875576368627	Exon	Caudate
e360439	ENSG00000211445.11	ENSG00000211445	GPX3	-0.0446527175984745	2.59817112739444	-0.764541591356213	0.445010028048821	0.893875576368627	Exon	Caudate
e1135991	ENSG00000100359.20	ENSG00000100359	SGSM3	0.0248676766131065	0.212678176093113	0.76453743886822	0.445012498688284	0.893875577845753	Exon	Caudate
e34491	ENSG00000117461.14	ENSG00000117461	PIK3R3	-0.0340767266599035	-0.078818066039528	-0.764527845315067	0.445018206672444	0.893882081988091	Exon	Caudate
e39607	ENSG00000243725.6	ENSG00000243725	TTC4	-0.0294702492738593	-1.23541587401703	-0.764520748736099	0.445022429030772	0.893885601984947	Exon	Caudate
e32709	ENSG00000126106.13	ENSG00000126106	TMEM53	0.0433342493074975	-2.37410267079052	0.764513501819688	0.445026740861298	0.893887042279009	Exon	Caudate
e736414	ENSG00000179295.16	ENSG00000179295	PTPN11	-0.0163814069417936	2.72527539336559	-0.764509371658049	0.445029198269877	0.893887042279009	Exon	Caudate
e1044942	ENSG00000189042.13	ENSG00000189042	ZNF567	-0.0899985111361452	-3.87120242804182	-0.764507089912819	0.445030555890849	0.893887042279009	Exon	Caudate
e290353	ENSG00000150471.16	ENSG00000150471	ADGRL3	-0.0231422173139289	4.22427847868297	-0.764501278786474	0.445034013477318	0.893889026060249	Exon	Caudate
e757739	ENSG00000136098.16	ENSG00000136098	NEK3	0.0493566381138903	-0.0568312139033447	0.764489457958595	0.445041046848795	0.893898192050809	Exon	Caudate
e603819	ENSG00000120008.15	ENSG00000120008	WDR11	-0.0249126080577015	-0.534263027306899	-0.764467942619842	0.44505384860023	0.893910644145695	Exon	Caudate
e847114	ENSG00000170776.20	ENSG00000170776	AKAP13	-0.0254285627747597	-0.0234248018448172	-0.764466899103342	0.445054469503963	0.893910644145695	Exon	Caudate
e119939	ENSG00000115760.13	ENSG00000115760	BIRC6	-0.0173094886097078	1.0746228451154	-0.764466585132997	0.44505465631985	0.893910644145695	Exon	Caudate
e818105	ENSG00000137802.13	ENSG00000137802	MAPKBP1	-0.0328376367151263	-1.3981305069743	-0.764456494748451	0.445060660236067	0.893914062905589	Exon	Caudate
e1040283	ENSG00000124299.13	ENSG00000124299	PEPD	0.0214650646931544	0.222246413112593	0.764455029387118	0.445061532149871	0.893914062905589	Exon	Caudate
e337711	ENSG00000245556.2	ENSG00000245556	SCAMP1-AS1	-0.0375471665015372	-1.55885793156713	-0.764445045055427	0.445067473015491	0.893914062905589	Exon	Caudate
e920330	ENSG00000181222.15	ENSG00000181222	POLR2A	-0.0204788317942767	1.35780316218731	-0.764438028977482	0.445071647741318	0.893914062905589	Exon	Caudate
e277956	ENSG00000159788.18	ENSG00000159788	RGS12	0.037207540155837	0.294411008584939	0.764436026233982	0.445072839423328	0.893914062905589	Exon	Caudate
e1049027	ENSG00000128016.5	ENSG00000128016	ZFP36	-0.105436229729975	-0.741723234762692	-0.764432133071114	0.445075155956932	0.893914062905589	Exon	Caudate
e699460	ENSG00000079337.15	ENSG00000079337	RAPGEF3	0.0350493526065919	1.27842443247836	0.76442979689463	0.445076546046279	0.893914062905589	Exon	Caudate
e253163	ENSG00000155903.11	ENSG00000155903	RASA2	-0.0278576893391397	-1.13757271860361	-0.764428762347725	0.445077161630974	0.893914062905589	Exon	Caudate
e108216	ENSG00000171161.12	ENSG00000171161	ZNF672	0.015530698984471	2.3047032290229	0.764425649929158	0.445079013611065	0.893914062905589	Exon	Caudate
e961195	ENSG00000121057.12	ENSG00000121057	AKAP1	-0.0725995453815132	-3.40585886134136	-0.764422213259854	0.445081058534955	0.893914062905589	Exon	Caudate
e948893	ENSG00000198863.7	ENSG00000198863	RUNDC1	0.0484736103931482	-1.29510644194067	0.764398339747453	0.445095264157215	0.893937632927357	Exon	Caudate
e640799	ENSG00000173486.12	ENSG00000173486	FKBP2	-0.022354842698677	1.24336378890072	-0.764378462159736	0.445107092254591	0.893956427648684	Exon	Caudate
e715704	ENSG00000166987.14	ENSG00000166987	MBD6	0.0436041535214241	-2.47652768800628	0.764364416773227	0.445115450027068	0.893968252373492	Exon	Caudate
e149601	ENSG00000136682.14	ENSG00000136682	CBWD2	0.0297645034363586	0.537280856426241	0.76434750612099	0.445125512908404	0.893971775602589	Exon	Caudate
e864040	ENSG00000262246.5	ENSG00000262246	CORO7	0.0333569798891404	-0.646149575358853	0.764346750063077	0.445125962812545	0.893971775602589	Exon	Caudate
e531190	ENSG00000165006.13	ENSG00000165006	UBAP1	-0.0165720513738119	1.9786417106975	-0.764346629391378	0.44512603462016	0.893971775602589	Exon	Caudate
e896133	ENSG00000102977.13	ENSG00000102977	ACD	0.0509902506264691	-2.7545971880514	0.764341459491621	0.44512911105751	0.893971775602589	Exon	Caudate
e896964	ENSG00000141086.17	ENSG00000141086	CTRL	-0.0483715272866412	-2.24784212241918	-0.764340713243186	0.445129555126421	0.893971775602589	Exon	Caudate
e146006	ENSG00000170417.14	ENSG00000170417	TMEM182	0.0341501799557222	-0.460557487306932	0.764333148047719	0.445134056949991	0.89397585583259	Exon	Caudate
e396516	ENSG00000112146.16	ENSG00000112146	FBXO9	0.0533374829186038	-3.14508886267321	0.764313894852129	0.44514551407352	0.893989736397966	Exon	Caudate
e212874	ENSG00000114739.13	ENSG00000114739	ACVR2B	0.0362386970349586	-1.6668645750878	0.764313231390248	0.445145908887078	0.893989736397966	Exon	Caudate
e921117	ENSG00000129244.8	ENSG00000129244	ATP1B2	-0.0365780891331958	2.75252435170743	-0.764298925468335	0.445154422118106	0.894001872554173	Exon	Caudate
e1024736	ENSG00000219665.8	ENSG00000219665		0.0584680880797905	-2.97465278788338	0.764285090848726	0.445162654973112	0.894002005415713	Exon	Caudate
e1024739	ENSG00000219665.8	ENSG00000219665		0.0584680880797905	-2.97465278788338	0.764285090848726	0.445162654973112	0.894002005415713	Exon	Caudate
e1064948	ENSG00000196961.12	ENSG00000196961	AP2A1	0.036440509268266	-0.0479271354821928	0.764282826672066	0.445164002372136	0.894002005415713	Exon	Caudate
e819002	ENSG00000214013.9	ENSG00000214013	GANC	-0.0370235843332605	-1.16455138022317	-0.764279836198837	0.445165781989813	0.894002005415713	Exon	Caudate
e936991	ENSG00000196712.16	ENSG00000196712	NF1	0.0229130775131462	0.745994702392148	0.764278059089916	0.44516683954157	0.894002005415713	Exon	Caudate
e473871	ENSG00000146966.12	ENSG00000146966	DENND2A	0.021355243778588	1.18382039064123	0.764262346136801	0.445176190331588	0.894012227956541	Exon	Caudate
e316613	ENSG00000150627.15	ENSG00000150627	WDR17	0.0326788345656727	0.779906665261159	0.76426120336145	0.44517687040243	0.894012227956541	Exon	Caudate
e551439	ENSG00000011454.16	ENSG00000011454	RABGAP1	-0.0490915892088391	-2.93588882416762	-0.764248664801021	0.445184332196179	0.894018053767011	Exon	Caudate
e121712	ENSG00000119787.13	ENSG00000119787	ATL2	0.0284728342538264	0.379854010556363	0.764248026622612	0.445184711982973	0.894018053767011	Exon	Caudate
e743219	ENSG00000051825.14	ENSG00000051825	MPHOSPH9	0.0236032744257225	-0.253435746155935	0.764243712030547	0.445187279647703	0.89401824929785	Exon	Caudate
e19867	ENSG00000142733.14	ENSG00000142733	MAP3K6	-0.0731752840870635	-3.4255782599725	-0.764236633169837	0.445191492379734	0.894018607445556	Exon	Caudate
e421996	ENSG00000085511.19	ENSG00000085511	MAP3K4	-0.0265348174640718	-0.835303801876272	-0.764235110424671	0.44519239859031	0.894018607445556	Exon	Caudate
e725821	ENSG00000136040.8	ENSG00000136040	PLXNC1	0.0374586707561001	-1.18094685430055	0.764220382240869	0.445201163628083	0.894029656188621	Exon	Caudate
e1076203	ENSG00000173480.10	ENSG00000173480	ZNF417	0.0394807849819767	-1.70667625445402	0.764217563435076	0.445202841167243	0.894029656188621	Exon	Caudate
e587871	ENSG00000148660.20	ENSG00000148660	CAMK2G	0.0374749438560588	-1.56334338367574	0.764195562470321	0.445215934595115	0.894043681621172	Exon	Caudate
e1063278	ENSG00000104894.11	ENSG00000104894	CD37	0.0670539218517825	-2.02389370137016	0.764182645853861	0.445223621760053	0.894043681621172	Exon	Caudate
e1063301	ENSG00000104894.11	ENSG00000104894	CD37	0.0670539218517825	-2.02389370137016	0.764182645853861	0.445223621760053	0.894043681621172	Exon	Caudate
e12315	ENSG00000058453.16	ENSG00000058453	CROCC	0.0542924816915562	-1.08957332997455	0.76417881114707	0.445225903953114	0.894043681621172	Exon	Caudate
e1045532	ENSG00000181666.17	ENSG00000181666	HKR1	-0.0243777339912034	-0.730457577320826	-0.764167999714823	0.445232338320911	0.894043681621172	Exon	Caudate
e537789	ENSG00000135048.13	ENSG00000135048	TMEM2	-0.0396909890607236	-1.06317601463841	-0.764157855939106	0.445238375384777	0.894043681621172	Exon	Caudate
e478450	ENSG00000133612.18	ENSG00000133612	AGAP3	0.023856860054957	1.41140250302069	0.764146312401613	0.445245245573268	0.894043681621172	Exon	Caudate
e793405	ENSG00000119689.14	ENSG00000119689	DLST	0.0191545300513167	0.177446781808675	0.764145793483437	0.445245554411189	0.894043681621172	Exon	Caudate
e550111	ENSG00000119402.16	ENSG00000119402	FBXW2	-0.0219966413765414	-0.064207445952626	-0.764145390150573	0.445245794457757	0.894043681621172	Exon	Caudate
e393858	ENSG00000124571.17	ENSG00000124571	XPO5	0.0202408003039262	0.0593288761793822	0.76414444526278	0.445246356815079	0.894043681621172	Exon	Caudate
e106196	ENSG00000091483.6	ENSG00000091483	FH	-0.0225557113913982	-0.171904505880185	-0.764135923007593	0.445251428919926	0.894043681621172	Exon	Caudate
e199374	ENSG00000204099.11	ENSG00000204099	NEU4	0.0582481008055402	-2.69949492302157	0.764135450282396	0.445251710267992	0.894043681621172	Exon	Caudate
e558699	ENSG00000126878.12	ENSG00000126878	AIF1L	0.0405778554814086	1.32404983877245	0.764133955528043	0.445252599889627	0.894043681621172	Exon	Caudate
e1131141	ENSG00000232081.1	ENSG00000232081	LARGE-IT1	-0.0816693740028446	-4.05040638220134	-0.764132899980506	0.445253228112478	0.894043681621172	Exon	Caudate
e596751	ENSG00000196072.11	ENSG00000196072	BLOC1S2	-0.0238336101036939	0.560013056545356	-0.764128392940204	0.445255910541864	0.894043681621172	Exon	Caudate
e834391	ENSG00000103591.12	ENSG00000103591	AAGAB	-0.0360648697659342	-1.69554314081191	-0.764123892348227	0.445258589142666	0.894043681621172	Exon	Caudate
e459808	ENSG00000106400.11	ENSG00000106400	ZNHIT1	-0.0372354892083436	-0.858132080527504	-0.764122556531624	0.445259384177503	0.894043681621172	Exon	Caudate
e1061072	ENSG00000178150.8	ENSG00000178150	ZNF114	-0.0523105693458908	-2.07051100307498	-0.764122035306377	0.445259694394132	0.894043681621172	Exon	Caudate
e713697	ENSG00000110958.15	ENSG00000110958	PTGES3	0.0305717348951069	2.06070129940771	0.764120074744371	0.445260861259164	0.894043681621172	Exon	Caudate
e664642	ENSG00000149311.17	ENSG00000149311	ATM	0.025431261335561	-0.23798807755885	0.764119446797048	0.445261234994091	0.894043681621172	Exon	Caudate
e1013901	ENSG00000105426.15	ENSG00000105426	PTPRS	0.0206923383687228	1.89381346414933	0.764113562873597	0.445264736933024	0.894043681621172	Exon	Caudate
e391633	ENSG00000112561.17	ENSG00000112561	TFEB	-0.045129220711847	-1.28763639454161	-0.764110488933375	0.445266566458495	0.894043681621172	Exon	Caudate
e195642	ENSG00000184182.18	ENSG00000184182	UBE2F	0.0219804655644877	0.360136894876612	0.764106673501449	0.44526883730561	0.894043681621172	Exon	Caudate
e410780	ENSG00000111911.6	ENSG00000111911	HINT3	0.0235218834305611	1.35466963174232	0.764103525381697	0.445270710990643	0.894043681621172	Exon	Caudate
e921526	ENSG00000183914.14	ENSG00000183914	DNAH2	-0.0677738943339318	-2.65085795980971	-0.764102057446626	0.445271584671775	0.894043681621172	Exon	Caudate
e131168	ENSG00000115977.18	ENSG00000115977	AAK1	-0.0352752259597359	-1.57862521374567	-0.764086404970013	0.445280900726211	0.894053345473251	Exon	Caudate
e260189	ENSG00000206120.11	ENSG00000206120	EGFEM1P	0.0603202708536968	-1.6284698149692	0.764079435990497	0.445285048565293	0.894053345473251	Exon	Caudate
e506130	ENSG00000104325.6	ENSG00000104325	DECR1	-0.0237975932688261	1.16158387439568	-0.764076005518136	0.445287090342556	0.894053345473251	Exon	Caudate
e781831	ENSG00000087301.8	ENSG00000087301	TXNDC16	-0.0250183258292451	1.04441822801817	-0.764067584352283	0.445292102545277	0.894053345473251	Exon	Caudate
e982300	ENSG00000225663.7	ENSG00000225663	MCRIP1	0.0209743785627606	1.68247541700519	0.764064977826086	0.445293653932938	0.894053345473251	Exon	Caudate
e612739	ENSG00000236264.4	ENSG00000236264	RPL26P30	-0.070919805658372	-3.73164987972588	-0.764064564899285	0.445293899704603	0.894053345473251	Exon	Caudate
e615366	ENSG00000166313.18	ENSG00000166313	APBB1	0.0182678292353603	2.59787155349936	0.764062093535939	0.445295370647525	0.894053345473251	Exon	Caudate
e410633	ENSG00000111906.17	ENSG00000111906	HDDC2	-0.0239673044494429	0.494228688059741	-0.764059478613348	0.445296927039206	0.894053345473251	Exon	Caudate
e541839	ENSG00000148090.11	ENSG00000148090	AUH	0.0197112745274948	0.254794194365753	0.764056107372973	0.445298933592865	0.894053345473251	Exon	Caudate
e621234	ENSG00000070081.15	ENSG00000070081	NUCB2	0.0245108853192193	1.1115467707144	0.764050303719947	0.445302387924439	0.894053345473251	Exon	Caudate
e280996	ENSG00000048342.15	ENSG00000048342	CC2D2A	-0.0505084220101591	-2.21676535743241	-0.764046385342191	0.445304720149723	0.894053345473251	Exon	Caudate
e793955	ENSG00000170345.9	ENSG00000170345	FOS	-0.119849778392707	0.449910981217543	-0.764044163793612	0.445306042422423	0.894053345473251	Exon	Caudate
e1033121	ENSG00000130299.16	ENSG00000130299	GTPBP3	0.0580895569799429	-2.99751105791568	0.764034116957307	0.445312022359038	0.894057345460512	Exon	Caudate
e397958	ENSG00000151914.19	ENSG00000151914	DST	0.0197176177423613	2.88011129809412	0.764024892404129	0.445317512908318	0.894057345460512	Exon	Caudate
e724997	ENSG00000139323.13	ENSG00000139323	POC1B	0.0355704658945494	0.894050852618031	0.76402463004593	0.445317669067193	0.894057345460512	Exon	Caudate
e1099713	ENSG00000179242.15	ENSG00000179242	CDH4	-0.0677564623721185	-3.07278207234519	-0.76402421460429	0.445317916343307	0.894057345460512	Exon	Caudate
e152856	ENSG00000136720.6	ENSG00000136720	HS6ST1	0.0689529163573844	-3.78252159428693	0.764017646506577	0.445321825768509	0.894060218081858	Exon	Caudate
e1169604	ENSG00000147255.18	ENSG00000147255	IGSF1	0.071637803586889	-2.81189471600049	0.764011673763778	0.445325380847045	0.894060218081858	Exon	Caudate
e974175	ENSG00000108469.14	ENSG00000108469	RECQL5	0.0340315260606947	-1.65436037247863	0.764009359400261	0.445326758400109	0.894060218081858	Exon	Caudate
e882048	ENSG00000156858.11	ENSG00000156858	PRR14	-0.0322219245607009	-1.09810279401487	-0.764004846058789	0.445329444833574	0.894060651770362	Exon	Caudate
e63267	ENSG00000270629.5	ENSG00000270629	NBPF14	-0.0684688685400396	-2.62834838241207	-0.763997010538609	0.445334108718009	0.89406080765222	Exon	Caudate
e309165	ENSG00000170153.10	ENSG00000170153	RNF150	0.0418047641177092	3.94223206076496	0.763996414811624	0.445334463309753	0.89406080765222	Exon	Caudate
e340936	ENSG00000185261.14	ENSG00000185261	KIAA0825	0.0438432686894575	-2.23949286468566	0.763989363990882	0.445338660148576	0.894064273628102	Exon	Caudate
e689819	ENSG00000151490.13	ENSG00000151490	PTPRO	0.0486410386575794	-0.323982849449472	0.763984956974285	0.445341283335304	0.894064580310701	Exon	Caudate
e416449	ENSG00000112419.14	ENSG00000112419	PHACTR2	-0.0254111081139319	0.0913806758844064	-0.76397885303593	0.445344916594694	0.894065319625114	Exon	Caudate
e117931	ENSG00000243943.9	ENSG00000243943	ZNF512	-0.019226505411178	0.478634652281765	-0.763971739639389	0.445349150737293	0.894065319625114	Exon	Caudate
e847077	ENSG00000170776.20	ENSG00000170776	AKAP13	-0.0267260427494876	-0.282821601512853	-0.763962915759736	0.445354403051318	0.894065319625114	Exon	Caudate
e150799	ENSG00000088179.8	ENSG00000088179	PTPN4	0.0220325078905353	0.245705188435566	0.763958343596051	0.445357124593701	0.894065319625114	Exon	Caudate
e998648	ENSG00000167315.17	ENSG00000167315	ACAA2	0.0336244605060634	-1.14106346539746	0.763957130952305	0.445357846411396	0.894065319625114	Exon	Caudate
e1038874	ENSG00000213096.10	ENSG00000213096	ZNF254	-0.0182795442233776	1.35799216426246	-0.763947603321156	0.445363517690385	0.894065319625114	Exon	Caudate
e483106	ENSG00000225725.4	ENSG00000225725	FAM66E	-0.090223481241612	-2.58870396981903	-0.763941820843835	0.445366959703788	0.894065319625114	Exon	Caudate
e109187	ENSG00000130508.10	ENSG00000130508	PXDN	-0.0608247495945663	-2.76976726669235	-0.763941378689501	0.445367222896306	0.894065319625114	Exon	Caudate
e136946	ENSG00000005436.13	ENSG00000005436	GCFC2	-0.0668045084830647	-3.15368928971636	-0.763940708075951	0.445367622079421	0.894065319625114	Exon	Caudate
e492163	ENSG00000133872.13	ENSG00000133872	SARAF	-0.019193857323377	3.57508619666584	-0.763933949134382	0.445371645354835	0.894065319625114	Exon	Caudate
e454728	ENSG00000070669.16	ENSG00000070669	ASNS	-0.0398843278264099	-1.7675320846475	-0.763933845709174	0.445371706919088	0.894065319625114	Exon	Caudate
e93749	ENSG00000117266.15	ENSG00000117266	CDK18	0.0537924919494735	0.786360306736553	0.763930565752588	0.44537365932839	0.894065319625114	Exon	Caudate
e219381	ENSG00000114268.11	ENSG00000114268	PFKFB4	0.0462072107527838	-2.34399106892699	0.763930384595735	0.445373767162986	0.894065319625114	Exon	Caudate
e1022227	ENSG00000129351.17	ENSG00000129351	ILF3	-0.0155470985477797	1.3270598916045	-0.763923133144819	0.445378083640606	0.894069025455094	Exon	Caudate
e170292	ENSG00000155657.25	ENSG00000155657	TTN	-0.0720200208853116	-2.57009093693951	-0.76391139029645	0.445385073705201	0.89407076036299	Exon	Caudate
e608111	ENSG00000171772.15	ENSG00000171772	SYCE1	0.0875822172598306	-2.98586494077377	0.763911262047799	0.445385150047022	0.89407076036299	Exon	Caudate
e509790	ENSG00000034677.12	ENSG00000034677	RNF19A	-0.0355267564353365	0.643412112835234	-0.763906439602667	0.445388020681024	0.89407076036299	Exon	Caudate
e790491	ENSG00000197555.9	ENSG00000197555	SIPA1L1	-0.0645097676655231	-3.22621007470016	-0.763905080593403	0.445388829653923	0.89407076036299	Exon	Caudate
e1152442	ENSG00000068438.14	ENSG00000068438	FTSJ1	-0.0344086106141148	-1.4949796914451	-0.763895432192948	0.445394573049169	0.894075747805861	Exon	Caudate
e314178	ENSG00000198498.9	ENSG00000198498	TMA16	-0.0333512567333928	-1.71713703008501	-0.763885471273902	0.445400502521551	0.894075747805861	Exon	Caudate
e186657	ENSG00000135929.8	ENSG00000135929	CYP27A1	0.0411678036360916	-0.931581441210237	0.763885097631775	0.445400724941733	0.894075747805861	Exon	Caudate
e1160857	ENSG00000280870.2	ENSG00000280870	MIR325HG	-0.0603431781542605	-3.1046034346093	-0.763874525994537	0.44540701800975	0.894075747805861	Exon	Caudate
e525661	ENSG00000237359.1	ENSG00000237359		-0.05775085165144	-2.23009944525136	-0.763874151787689	0.445407240767962	0.894075747805861	Exon	Caudate
e351779	ENSG00000120708.16	ENSG00000120708	TGFBI	0.094767785990218	-3.59496251367632	0.763874059704953	0.445407295583071	0.894075747805861	Exon	Caudate
e390311	ENSG00000112139.14	ENSG00000112139	MDGA1	0.0485760071359418	-2.13300221106885	0.763871856029321	0.4454086073906	0.894075747805861	Exon	Caudate
e343095	ENSG00000145730.20	ENSG00000145730	PAM	0.038844644917432	1.45760942611379	0.763864725403658	0.445412852135915	0.894078464162871	Exon	Caudate
e48457	ENSG00000137944.16	ENSG00000137944	KYAT3	0.0364424267134554	0.54632535045215	0.763858103382443	0.445416794138015	0.894078464162871	Exon	Caudate
e686980	ENSG00000003056.7	ENSG00000003056	M6PR	-0.0263721988061071	-0.751774671022181	-0.763857132634487	0.445417372013178	0.894078464162871	Exon	Caudate
e18906	ENSG00000117682.16	ENSG00000117682	DHDDS	0.0240163761496963	-0.417911894609613	0.763847138025282	0.445423321714748	0.894081176045864	Exon	Caudate
e1090273	ENSG00000149639.14	ENSG00000149639	SOGA1	0.0300838289716021	0.737448108530032	0.763846563073691	0.445423663979678	0.894081176045864	Exon	Caudate
e404366	ENSG00000112159.11	ENSG00000112159	MDN1	0.0225881527166821	0.0769348076284412	0.763836903089745	0.445429414527562	0.8940847631816	Exon	Caudate
e1024180	ENSG00000130175.9	ENSG00000130175	PRKCSH	-0.0244537373185868	0.260580475322731	-0.763835261061197	0.445430392024486	0.8940847631816	Exon	Caudate
e991421	ENSG00000141446.10	ENSG00000141446	ESCO1	-0.0453691029664945	-2.71072404905483	-0.763795019092372	0.445454348386698	0.894121589834589	Exon	Caudate
e907913	ENSG00000167508.11	ENSG00000167508	MVD	0.0384556816280244	-1.01988874103189	0.76379253899057	0.445455824835024	0.894121589834589	Exon	Caudate
e176435	ENSG00000065413.17	ENSG00000065413	ANKRD44	0.0400019294680723	-1.5027166922224	0.763790464994146	0.44545705952381	0.894121589834589	Exon	Caudate
e1079578	ENSG00000101224.17	ENSG00000101224	CDC25B	0.0324215226624533	-0.761191418067231	0.763787841587106	0.445458621289794	0.894121589834589	Exon	Caudate
e613148	ENSG00000205531.12	ENSG00000205531	NAP1L4	0.0128233976861401	2.27163969881863	0.763777359946152	0.445464861248776	0.894122249319846	Exon	Caudate
e793611	ENSG00000198208.11	ENSG00000198208	RPS6KL1	0.0507469486183945	-2.93140056294243	0.763773826659999	0.445466964705562	0.894122249319846	Exon	Caudate
e21222	ENSG00000116350.16	ENSG00000116350	SRSF4	-0.0185341531326421	1.17400657716094	-0.763771886736026	0.445468119594979	0.894122249319846	Exon	Caudate
e657573	ENSG00000159063.12	ENSG00000159063	ALG8	0.0274791685709918	-0.78547859562815	0.763770689751226	0.445468832193387	0.894122249319846	Exon	Caudate
e154393	ENSG00000176771.15	ENSG00000176771	NCKAP5	0.0403797638207864	-0.774715239712173	0.763764427690466	0.445472560183294	0.894124773103297	Exon	Caudate
e923737	ENSG00000166596.14	ENSG00000166596	CFAP52	-0.14032623199109	-4.0320127564805	-0.7637573926596	0.445476748366449	0.894126628904579	Exon	Caudate
e459798	ENSG00000106397.11	ENSG00000106397	PLOD3	0.0594173991258609	-1.71742790896526	0.763754574727277	0.44547842597972	0.894126628904579	Exon	Caudate
e161715	ENSG00000054219.10	ENSG00000054219	LY75	-0.0802799206427133	-3.21673056951594	-0.763742986391741	0.445485324957522	0.894134079862769	Exon	Caudate
e782986	ENSG00000259318.1	ENSG00000259318		-0.0682174598614523	-1.87316658047704	-0.763724619582174	0.445496259544473	0.894134079862769	Exon	Caudate
e116841	ENSG00000084774.13	ENSG00000084774	CAD	0.060357411028828	-3.38275935483104	0.763719417574721	0.445499356561139	0.894134079862769	Exon	Caudate
e162108	ENSG00000136560.13	ENSG00000136560	TANK	-0.0401573713424136	-1.98322064751986	-0.763715070556588	0.445501944569107	0.894134079862769	Exon	Caudate
e918650	ENSG00000132535.18	ENSG00000132535	DLG4	0.0408989321559714	2.22304830717855	0.763706943363335	0.445506783136733	0.894134079862769	Exon	Caudate
e250305	ENSG00000163781.12	ENSG00000163781	TOPBP1	-0.0278936967230907	-0.869438891077871	-0.763706682782245	0.445506938275564	0.894134079862769	Exon	Caudate
e36914	ENSG00000117859.18	ENSG00000117859	OSBPL9	0.051396095687078	-3.03959906751051	0.763706279494872	0.445507178375672	0.894134079862769	Exon	Caudate
e1114932	ENSG00000275874.1	ENSG00000275874	PICSAR	0.133934569975417	-3.71566988328714	0.76370538230925	0.445507712522006	0.894134079862769	Exon	Caudate
e494176	ENSG00000165046.12	ENSG00000165046	LETM2	0.0595972059712834	-3.36850875871651	0.763705295755024	0.445507764052747	0.894134079862769	Exon	Caudate
e35838	ENSG00000162368.13	ENSG00000162368	CMPK1	-0.0208937416661129	2.75013524210417	-0.763701149746421	0.445510232415657	0.894134079862769	Exon	Caudate
e316195	ENSG00000164117.13	ENSG00000164117	FBXO8	-0.0260034018722922	-0.161455886403645	-0.763697290658469	0.445512529964848	0.894134079862769	Exon	Caudate
e598689	ENSG00000171206.13	ENSG00000171206	TRIM8	-0.0218266716597946	1.07870250944321	-0.763697213527398	0.445512575885724	0.894134079862769	Exon	Caudate
e602716	ENSG00000187164.18	ENSG00000187164	SHTN1	0.0409885314177415	2.5764889080528	0.763694391036312	0.4455142562903	0.894134079862769	Exon	Caudate
e27164	ENSG00000183520.11	ENSG00000183520	UTP11	-0.0255823362002851	-0.815486875652329	-0.763686798834981	0.445518776418184	0.894134441533801	Exon	Caudate
e1062409	ENSG00000087088.19	ENSG00000087088	BAX	0.0289441319402877	-0.851624352037171	0.763684866958575	0.445519926593189	0.894134441533801	Exon	Caudate
e635302	ENSG00000166927.12	ENSG00000166927	MS4A7	-0.0727923540854742	-1.79228033443707	-0.76368163910148	0.445521848355813	0.894134441533801	Exon	Caudate
e18036	ENSG00000117640.17	ENSG00000117640	MTFR1L	0.0583963710016252	-2.97537814018524	0.763661454874921	0.445533865504712	0.894153600714327	Exon	Caudate
e313336	ENSG00000120251.18	ENSG00000120251	GRIA2	0.0322209135671971	3.37696158990451	0.763655885352329	0.445537181482213	0.894154806951875	Exon	Caudate
e98254	ENSG00000143353.11	ENSG00000143353	LYPLAL1	-0.023902137127673	1.42551973831075	-0.763652145881031	0.445539407893295	0.894154806951875	Exon	Caudate
e908005	ENSG00000174177.12	ENSG00000174177	CTU2	0.0352858111247854	-1.42144945264021	0.763647893920642	0.445541939438502	0.894154929110584	Exon	Caudate
e1085535	ENSG00000149599.15	ENSG00000149599	DUSP15	0.0351212130242931	-1.64873056189925	0.763639343713216	0.445547030112114	0.894155972175699	Exon	Caudate
e307455	ENSG00000164066.12	ENSG00000164066	INTU	0.0380874443819943	-1.69217994135919	0.763638721555286	0.44554740053752	0.894155972175699	Exon	Caudate
e438311	ENSG00000106628.10	ENSG00000106628	POLD2	-0.0187254111821108	1.01235721593899	-0.763632535007077	0.445551083944077	0.894158405949755	Exon	Caudate
e1072292	ENSG00000186818.12	ENSG00000186818	LILRB4	0.064680784821604	-1.43671192094602	0.763613106890819	0.445562651355989	0.894176661699781	Exon	Caudate
e933410	ENSG00000258472.8	ENSG00000258472		0.0560009456381259	-2.84716166939624	0.763603175070388	0.445568564782986	0.894183570620095	Exon	Caudate
e555876	ENSG00000136811.16	ENSG00000136811	ODF2	0.0283939229175381	-0.817194591612642	0.763582847699665	0.445580667882702	0.894202901060371	Exon	Caudate
e1007359	ENSG00000064687.12	ENSG00000064687	ABCA7	0.061887737612312	-2.76941078048671	0.763569666552557	0.44558851615699	0.894209565102778	Exon	Caudate
e783993	ENSG00000139971.15	ENSG00000139971	C14orf37	0.0229165573804254	2.9591956614699	0.763568971131994	0.44558893022416	0.894209565102778	Exon	Caudate
e789158	ENSG00000182185.18	ENSG00000182185	RAD51B	0.0469949598100312	-1.6494239639369	0.763555590526019	0.44559689734469	0.894215965824044	Exon	Caudate
e316647	ENSG00000150627.15	ENSG00000150627	WDR17	0.0326493364681369	0.78589251336083	0.763551695997852	0.445599216251639	0.894215965824044	Exon	Caudate
e126345	ENSG00000270898.5	ENSG00000270898	GPR75-ASB3	-0.0753814408439585	-3.50756648584991	-0.763545375372238	0.445602979737035	0.894215965824044	Exon	Caudate
e867641	ENSG00000153066.12	ENSG00000153066	TXNDC11	-0.0215167880870256	0.813490653292146	-0.763541966537159	0.445605009464711	0.894215965824044	Exon	Caudate
e9144	ENSG00000198793.12	ENSG00000198793	MTOR	0.0217455725680723	0.298470159092693	0.763537502135858	0.445607667717732	0.894215965824044	Exon	Caudate
e359595	ENSG00000113721.13	ENSG00000113721	PDGFRB	-0.0347923203288585	-0.298082456769307	-0.763531782301123	0.445611073510831	0.894215965824044	Exon	Caudate
e122496	ENSG00000011566.14	ENSG00000011566	MAP4K3	0.0252902009881092	-0.701574238071993	0.76352949049843	0.445612438135869	0.894215965824044	Exon	Caudate
e627118	ENSG00000110442.11	ENSG00000110442	COMMD9	0.0190974746768841	0.620918373584117	0.763526911044075	0.445613974042325	0.894215965824044	Exon	Caudate
e276266	ENSG00000109685.17	ENSG00000109685	WHSC1	0.0186811223207136	0.0572871214169942	0.763526267328226	0.445614357336002	0.894215965824044	Exon	Caudate
e645359	ENSG00000172732.11	ENSG00000172732	MUS81	0.0269121667426748	-0.989505105360207	0.763515701585525	0.445620648620786	0.894219050709405	Exon	Caudate
e767038	ENSG00000100823.11	ENSG00000100823	APEX1	0.0416124706371695	-0.622121686442702	0.763509678368436	0.44562423511871	0.894219050709405	Exon	Caudate
e464614	ENSG00000128512.19	ENSG00000128512	DOCK4	0.0315557933245993	5.18727918152321	0.763506848783532	0.445625919988202	0.894219050709405	Exon	Caudate
e961970	ENSG00000213246.6	ENSG00000213246	SUPT4H1	-0.0207584191011957	0.950525777790374	-0.763503159751463	0.445628116618903	0.894219050709405	Exon	Caudate
e346479	ENSG00000064692.18	ENSG00000064692	SNCAIP	0.0313090907545176	-0.892759716257251	0.76350293761225	0.445628248891688	0.894219050709405	Exon	Caudate
e470705	ENSG00000231721.6	ENSG00000231721	LINC-PINT	-0.0535529975418993	-2.77721211694757	-0.763498682590165	0.445630782548738	0.894219176734031	Exon	Caudate
e1015498	ENSG00000125651.13	ENSG00000125651	GTF2F1	0.0243624552353841	-0.181111057954331	0.763492424342684	0.445634509043276	0.894219769559612	Exon	Caudate
e64644	ENSG00000014914.19	ENSG00000014914	MTMR11	0.0721018366321561	-3.43076971057855	0.763484882190638	0.445639000066796	0.894219769559612	Exon	Caudate
e217852	ENSG00000088727.12	ENSG00000088727	KIF9	-0.0363420761234034	-1.32639496631745	-0.763477899832473	0.445643157780484	0.894219769559612	Exon	Caudate
e1045323	ENSG00000245680.9	ENSG00000245680	ZNF585B	-0.0314009612282715	-1.53614526165019	-0.763475734811189	0.445644446968159	0.894219769559612	Exon	Caudate
e1001904	ENSG00000049759.17	ENSG00000049759	NEDD4L	0.0348466373748882	1.51505953182698	0.763473899506351	0.445645539823926	0.894219769559612	Exon	Caudate
e323075	ENSG00000145555.14	ENSG00000145555	MYO10	-0.028424480682835	1.53942685112841	-0.763473134577674	0.445645995310955	0.894219769559612	Exon	Caudate
e402036	ENSG00000118420.16	ENSG00000118420	UBE3D	-0.0295351665997258	-0.20183149575882	-0.763461677775834	0.445652817448956	0.894219769559612	Exon	Caudate
e573679	ENSG00000107890.16	ENSG00000107890	ANKRD26	0.0334818486115296	-1.22994711237582	0.763460879126852	0.445653293019639	0.894219769559612	Exon	Caudate
e216204	ENSG00000163812.13	ENSG00000163812	ZDHHC3	0.0275463899266288	2.04785764770194	0.763453435580174	0.445657725434647	0.894219769559612	Exon	Caudate
e26794	ENSG00000183317.16	ENSG00000183317	EPHA10	0.0486809539481416	-1.44997971118879	0.763447398922538	0.44566132010677	0.894219769559612	Exon	Caudate
e553374	ENSG00000136856.17	ENSG00000136856	SLC2A8	-0.0368012297495618	-1.86598394980682	-0.763446209538586	0.445662028355838	0.894219769559612	Exon	Caudate
e558122	ENSG00000148358.19	ENSG00000148358	GPR107	-0.0176620125790191	0.946920876383792	-0.763443831892294	0.44566344418801	0.894219769559612	Exon	Caudate
e430935	ENSG00000105855.9	ENSG00000105855	ITGB8	-0.0328624158022231	2.08125617928811	-0.763438932640503	0.445666361584773	0.894219769559612	Exon	Caudate
e1003606	ENSG00000166479.9	ENSG00000166479	TMX3	0.0303273820446804	-1.03314959378965	0.763436968750242	0.445667531041327	0.894219769559612	Exon	Caudate
e915536	ENSG00000141480.17	ENSG00000141480	ARRB2	0.0497480208629376	-2.31487490299684	0.76343172932649	0.445670651019786	0.894219769559612	Exon	Caudate
e425193	ENSG00000164850.14	ENSG00000164850	GPER1	-0.0620741946520818	-2.45848507807522	-0.763426772890022	0.445673602496131	0.894219769559612	Exon	Caudate
e1024715	ENSG00000197054.11	ENSG00000197054	ZNF763	-0.0670430022209819	-3.30033969980292	-0.763424103162089	0.44567519227981	0.894219769559612	Exon	Caudate
e376774	ENSG00000112293.14	ENSG00000112293	GPLD1	-0.066328241911883	-3.43857255537626	-0.763422420914039	0.445676194035423	0.894219769559612	Exon	Caudate
e34080	ENSG00000132780.16	ENSG00000132780	NASP	0.0366050877091606	-0.465950093267564	0.763419347476286	0.445678024228726	0.894219769559612	Exon	Caudate
e17778	ENSG00000204178.9	ENSG00000204178	TMEM57	-0.0233930306239378	-0.0102761680461814	-0.763406203071233	0.445685851604165	0.894229077797152	Exon	Caudate
e109918	ENSG00000276733.1	ENSG00000276733	MIR7158	0.0343768145523581	-0.751502089840257	0.763403258292188	0.445687605204484	0.894229077797152	Exon	Caudate
e755203	ENSG00000123200.16	ENSG00000123200	ZC3H13	0.0244188986131381	2.6309551850544	0.763395527008076	0.445692209161989	0.894232725786117	Exon	Caudate
e504883	ENSG00000184672.11	ENSG00000184672	RALYL	0.0383417530931779	-0.227139412551174	0.763385569178183	0.445698139061198	0.894232725786117	Exon	Caudate
e842807	ENSG00000136425.12	ENSG00000136425	CIB2	-0.0535250293715837	-2.52092504602525	-0.763384354604098	0.445698862344558	0.894232725786117	Exon	Caudate
e1146005	ENSG00000188158.14	ENSG00000188158	NHS	0.0519115270039904	-2.27166401247932	0.763381887440399	0.44570033155173	0.894232725786117	Exon	Caudate
e776518	ENSG00000129493.14	ENSG00000129493	HEATR5A	-0.0370252129189516	-0.909286924502457	-0.763379458780373	0.445701777832497	0.894232725786117	Exon	Caudate
e747078	ENSG00000247077.6	ENSG00000247077	PGAM5	0.022193927116233	1.42640515933381	0.763364286007173	0.445710813365428	0.894245896667305	Exon	Caudate
e341769	ENSG00000153113.23	ENSG00000153113	CAST	-0.0253837333440161	0.603867930721758	-0.763347288622925	0.445720935596275	0.894248650885046	Exon	Caudate
e999359	ENSG00000082212.11	ENSG00000082212	ME2	0.0169434362644512	1.28326930547009	0.763346575642107	0.445721360191328	0.894248650885046	Exon	Caudate
e566454	ENSG00000151240.16	ENSG00000151240	DIP2C	-0.020392364572232	0.369228482514287	-0.763346483913671	0.445721414817555	0.894248650885046	Exon	Caudate
e920354	ENSG00000239697.10	ENSG00000239697	TNFSF12	-0.0251189418820227	0.699851258209405	-0.763345383957983	0.445722069864772	0.894248650885046	Exon	Caudate
e759109	ENSG00000136111.12	ENSG00000136111	TBC1D4	-0.0301739301015917	-0.592540974275259	-0.763337653799774	0.445726673355397	0.894252929390875	Exon	Caudate
e227181	ENSG00000163930.9	ENSG00000163930	BAP1	0.0306601353449111	0.378633811080994	0.763331220523908	0.445730504542884	0.89425565840079	Exon	Caudate
e817975	ENSG00000174197.16	ENSG00000174197	MGA	-0.0220839010121327	-0.21507641838084	-0.763312216402224	0.445741822114577	0.894264823952817	Exon	Caudate
e190758	ENSG00000153827.13	ENSG00000153827	TRIP12	0.0158601423538517	1.85153333249863	0.763309442592706	0.44574347402198	0.894264823952817	Exon	Caudate
e317633	ENSG00000164306.10	ENSG00000164306	PRIMPOL	-0.0313487141173537	-0.803722183165935	-0.76330892294678	0.445743783490971	0.894264823952817	Exon	Caudate
e48211	ENSG00000153936.16	ENSG00000153936	HS2ST1	-0.0250625561486127	0.635397483333331	-0.763306952588433	0.445744956915718	0.894264823952817	Exon	Caudate
e737028	ENSG00000123064.12	ENSG00000123064	DDX54	-0.0292443952237806	-1.02637557257792	-0.763298790485195	0.445749817783294	0.894267817072492	Exon	Caudate
e447426	ENSG00000127957.16	ENSG00000127957	PMS2P3	-0.03920839484589	-1.6338462521794	-0.76329571128906	0.445751651578886	0.894267817072492	Exon	Caudate
e482008	ENSG00000036448.9	ENSG00000036448	MYOM2	-0.070844818065456	-3.72533176059355	-0.763292000039804	0.445753861795412	0.894267817072492	Exon	Caudate
e428079	ENSG00000146576.12	ENSG00000146576	C7orf26	0.0372675942199407	-1.68311033069016	0.763274614180247	0.445764215943349	0.894271533565054	Exon	Caudate
e168282	ENSG00000115935.17	ENSG00000115935	WIPF1	0.0561884495165485	-0.56960481705804	0.763261688514973	0.445771913911912	0.894271533565054	Exon	Caudate
e951702	ENSG00000108883.12	ENSG00000108883	EFTUD2	0.0180357746455901	0.744347024862625	0.763261435781564	0.445772064429784	0.894271533565054	Exon	Caudate
e55367	ENSG00000143093.14	ENSG00000143093	STRIP1	0.0206326176184912	1.0042478548614	0.763259281869397	0.445773347214579	0.894271533565054	Exon	Caudate
e1078132	ENSG00000198053.11	ENSG00000198053	SIRPA	-0.018361475917729	5.17572355467454	-0.763259038987454	0.445773491865579	0.894271533565054	Exon	Caudate
e524059	ENSG00000172785.18	ENSG00000172785	CBWD1	0.0810405348171874	-2.58039850964891	0.7632580140093	0.445774102302834	0.894271533565054	Exon	Caudate
e1124103	ENSG00000100031.18	ENSG00000100031	GGT1	-0.047260870774044	-2.13079252387816	-0.763255697149463	0.445775482136502	0.894271533565054	Exon	Caudate
e635843	ENSG00000110446.10	ENSG00000110446	SLC15A3	0.0650546739697225	-3.29553477690849	0.763255696888899	0.445775482291684	0.894271533565054	Exon	Caudate
e491545	ENSG00000186918.13	ENSG00000186918	ZNF395	-0.0365726148791118	-1.7635423601895	-0.763247530304882	0.445780346018239	0.89427633359805	Exon	Caudate
e917999	ENSG00000274114.2	ENSG00000274114		0.0750998814276762	-3.52159521153663	0.763240993169124	0.445784239325318	0.894278426084826	Exon	Caudate
e544264	ENSG00000081386.12	ENSG00000081386	ZNF510	-0.035715186597474	-1.6451977580704	-0.763237480914364	0.445786331118932	0.894278426084826	Exon	Caudate
e194731	ENSG00000235529.1	ENSG00000235529	AGAP1-IT1	0.0472663523816416	-1.55639551510049	0.763214506604106	0.445800014067639	0.894296567038104	Exon	Caudate
e647629	ENSG00000173599.13	ENSG00000173599	PC	-0.023602039927269	0.319050693387025	-0.763213999169477	0.445800316286257	0.894296567038104	Exon	Caudate
e1010296	ENSG00000104899.6	ENSG00000104899	AMH	0.0969770967481916	-2.37742181964204	0.763201512918776	0.445807752901617	0.894306528107609	Exon	Caudate
e933196	ENSG00000109079.9	ENSG00000109079	TNFAIP1	-0.0204649334072874	0.44261047320448	-0.763191708328905	0.445813592411513	0.894306738484438	Exon	Caudate
e82395	ENSG00000094963.13	ENSG00000094963	FMO2	-0.0758837060062108	-3.03416405779858	-0.763191439424452	0.445813752568773	0.894306738484438	Exon	Caudate
e841040	ENSG00000140400.15	ENSG00000140400	MAN2C1	-0.0215591320393251	0.753849510740887	-0.763187236437713	0.445816255837074	0.894306738484438	Exon	Caudate
e241373	ENSG00000163617.10	ENSG00000163617	CCDC191	0.0715395799439111	-3.73623696110036	0.763182200299616	0.445819255334844	0.894306738484438	Exon	Caudate
e280710	ENSG00000038219.12	ENSG00000038219	BOD1L1	0.0155620945929373	5.02331901366246	0.763179746628475	0.445820716732851	0.894306738484438	Exon	Caudate
e500972	ENSG00000066855.15	ENSG00000066855	MTFR1	-0.0448080333779304	-2.06343061168053	-0.763167392386219	0.445828074918234	0.894306738484438	Exon	Caudate
e590576	ENSG00000107771.15	ENSG00000107771	CCSER2	0.0524986563959487	-2.79120078223433	0.763166318099432	0.445828714766613	0.894306738484438	Exon	Caudate
e679128	ENSG00000082805.19	ENSG00000082805	ERC1	-0.0181901013464317	1.32489987524216	-0.76316307369347	0.445830647147562	0.894306738484438	Exon	Caudate
e228600	ENSG00000055955.15	ENSG00000055955	ITIH4	-0.0558333526821879	-2.73450156104138	-0.763162015321972	0.445831277518824	0.894306738484438	Exon	Caudate
e1088246	ENSG00000126001.15	ENSG00000126001	CEP250	0.0271396499796664	-0.240873961463945	0.763157441040606	0.445834001989134	0.894306738484438	Exon	Caudate
e435112	ENSG00000229358.3	ENSG00000229358	DPY19L1P1	0.0430385135779605	-2.29080658200645	0.763153742428386	0.445836204912438	0.894306738484438	Exon	Caudate
e516097	ENSG00000153317.14	ENSG00000153317	ASAP1	-0.0207544833930076	1.69594282382873	-0.763151549705507	0.445837510918829	0.894306738484438	Exon	Caudate
e1147259	ENSG00000149970.14	ENSG00000149970	CNKSR2	0.0430822616005067	0.997743368937715	0.763140775427621	0.445843928211967	0.894313217790378	Exon	Caudate
e175430	ENSG00000128641.18	ENSG00000128641	MYO1B	-0.03861926099256	-1.03169524595575	-0.763137828806707	0.445845683265019	0.894313217790378	Exon	Caudate
e504158	ENSG00000147586.9	ENSG00000147586	MRPS28	0.0657382359488913	-2.44835675913771	0.763128825552234	0.445851045767296	0.894319017539267	Exon	Caudate
e947028	ENSG00000126561.16	ENSG00000126561	STAT5A	-0.0779190975634053	-3.82346403656667	-0.763106852341513	0.445864133566501	0.894340313075525	Exon	Caudate
e198825	ENSG00000115694.14	ENSG00000115694	STK25	0.019362434086838	3.07894015543734	0.763101470442505	0.445867339194956	0.894341786250479	Exon	Caudate
e570754	ENSG00000152457.17	ENSG00000152457	DCLRE1C	0.0466029347513283	-1.97679725574404	0.763096712375045	0.445870173260682	0.894342333769586	Exon	Caudate
e922398	ENSG00000179094.14	ENSG00000179094	PER1	-0.0402473802298996	-0.120385124346287	-0.763092714489963	0.445872554544065	0.894342333769586	Exon	Caudate
e741861	ENSG00000130779.19	ENSG00000130779	CLIP1	-0.0203309527756052	1.27730419055958	-0.76308519054517	0.445877036094483	0.894345451772436	Exon	Caudate
e206299	ENSG00000206561.12	ENSG00000206561	COLQ	-0.042739723969214	-2.01306413388778	-0.76308180708297	0.445879051422881	0.894345451772436	Exon	Caudate
e58573	ENSG00000009307.15	ENSG00000009307	CSDE1	-0.0156086194075244	2.45904931898081	-0.763075659713436	0.445882713060802	0.894346356702599	Exon	Caudate
e380734	ENSG00000204580.12	ENSG00000204580	DDR1	-0.0445832563775802	-1.02739474322372	-0.763068432416135	0.44588701797218	0.894346356702599	Exon	Caudate
e1004580	ENSG00000215421.9	ENSG00000215421	ZNF407	0.0210195734522596	-0.358499809203713	0.763066900512394	0.445887930447706	0.894346356702599	Exon	Caudate
e181303	ENSG00000277502.1	ENSG00000277502		0.06055097521207	-3.28708724927664	0.763064454523303	0.445889387398632	0.894346356702599	Exon	Caudate
e921918	ENSG00000170004.16	ENSG00000170004	CHD3	0.0565009271770772	-2.84707048316769	0.763060089535652	0.445891987405872	0.894346615047506	Exon	Caudate
e844911	ENSG00000172345.13	ENSG00000172345	STARD5	0.0706971006402014	-3.16886692676804	0.763051536249696	0.445897082200384	0.894349618614225	Exon	Caudate
e1176927	ENSG00000130827.6	ENSG00000130827	PLXNA3	0.060804071016076	-3.12011995288697	0.76304369938586	0.445901750284792	0.894349618614225	Exon	Caudate
e928454	ENSG00000108591.9	ENSG00000108591	DRG2	-0.0263540614341406	-1.18550671284227	-0.763041006871783	0.445903354106652	0.894349618614225	Exon	Caudate
e541005	ENSG00000196730.12	ENSG00000196730	DAPK1	-0.0581390592732934	-2.13298191040594	-0.76304098062341	0.445903369741763	0.894349618614225	Exon	Caudate
e304334	ENSG00000073331.17	ENSG00000073331	ALPK1	0.0482633086025454	-2.46298537023476	0.763035882544373	0.445906406470582	0.894350752862718	Exon	Caudate
e867646	ENSG00000153066.12	ENSG00000153066	TXNDC11	-0.0214873038621949	0.813253177959156	-0.763020687333641	0.445915457741	0.894352868053263	Exon	Caudate
e338675	ENSG00000113319.11	ENSG00000113319	RASGRF2	0.0671182236350004	-2.8403194064639	0.763019843416164	0.445915960437028	0.894352868053263	Exon	Caudate
e1014345	ENSG00000174917.8	ENSG00000174917	C19orf70	0.058894090009672	-3.23117728802778	0.763018390407435	0.445916825950989	0.894352868053263	Exon	Caudate
e44247	ENSG00000118454.12	ENSG00000118454	ANKRD13C	-0.0239845479677774	0.28874713854891	-0.76301751743299	0.44591734595629	0.894352868053263	Exon	Caudate
e673210	ENSG00000137642.12	ENSG00000137642	SORL1	0.0328094178212806	1.66801179748754	0.76300755811369	0.445923278455552	0.89435981011396	Exon	Caudate
e589970	ENSG00000122359.17	ENSG00000122359	ANXA11	0.0248834867409183	1.42926291795892	0.762994300287244	0.445931175857036	0.894369450658304	Exon	Caudate
e289724	ENSG00000157426.13	ENSG00000157426	AASDH	-0.0255613946918926	-0.293143206736823	-0.762983650203471	0.445937519940337	0.894369450658304	Exon	Caudate
e1150409	ENSG00000147044.20	ENSG00000147044	CASK	0.0221150237968507	0.765327993086102	0.762983033687744	0.445937887190402	0.894369450658304	Exon	Caudate
e666024	ENSG00000150764.13	ENSG00000150764	DIXDC1	0.0303262898294294	-0.997637572084113	0.762982894240749	0.445937970257111	0.894369450658304	Exon	Caudate
e241097	ENSG00000121579.12	ENSG00000121579	NAA50	-0.0239029163717821	1.14529788155363	-0.762961072585057	0.445950969234503	0.894384631011023	Exon	Caudate
e532156	ENSG00000165282.13	ENSG00000165282	PIGO	-0.0265803528905241	-0.024473823944308	-0.762957207363627	0.445953271737099	0.894384631011023	Exon	Caudate
e133299	ENSG00000075292.18	ENSG00000075292	ZNF638	0.0403570275819824	-1.02710441050158	0.762952414939733	0.445956126581287	0.894384631011023	Exon	Caudate
e53410	ENSG00000085491.15	ENSG00000085491	SLC25A24	-0.0488477871241353	-2.69964668501696	-0.762944882618253	0.445960613602028	0.894384631011023	Exon	Caudate
e841951	ENSG00000140386.12	ENSG00000140386	SCAPER	-0.0207182255943148	0.93582948490821	-0.762939814494045	0.445963632709474	0.894384631011023	Exon	Caudate
e1085731	ENSG00000131044.16	ENSG00000131044	TTLL9	-0.0470374208586553	-1.7971219994976	-0.762936714411722	0.44596547945009	0.894384631011023	Exon	Caudate
e994661	ENSG00000134769.21	ENSG00000134769	DTNA	-0.0501508235150635	0.951414907791078	-0.762929995807332	0.445969481784492	0.894384631011023	Exon	Caudate
e161092	ENSG00000144283.21	ENSG00000144283	PKP4	0.0356880671515215	-1.0170800955823	0.762925486994737	0.445972167737122	0.894384631011023	Exon	Caudate
e1069252	ENSG00000221923.8	ENSG00000221923	ZNF880	-0.0756693943861212	-1.90839649505228	-0.762923129077857	0.44597357237959	0.894384631011023	Exon	Caudate
e580541	ENSG00000198964.13	ENSG00000198964	SGMS1	0.021829714396192	2.89937961399909	0.762909748050587	0.44598154368354	0.894384631011023	Exon	Caudate
e802294	ENSG00000196405.12	ENSG00000196405	EVL	0.0265515354491207	1.35464554062031	0.762904255042452	0.445984815984847	0.894384631011023	Exon	Caudate
e430482	ENSG00000048052.21	ENSG00000048052	HDAC9	-0.0268829387681742	0.121657759081771	-0.762896787524703	0.445989264565375	0.894384631011023	Exon	Caudate
e1074482	ENSG00000063245.14	ENSG00000063245	EPN1	0.0402057906471793	0.180611029772267	0.762896596410237	0.445989378417207	0.894384631011023	Exon	Caudate
e901610	ENSG00000182149.20	ENSG00000182149	IST1	0.0192223103321381	2.00719952659524	0.76289461814887	0.445990556919665	0.894384631011023	Exon	Caudate
e135108	ENSG00000065911.11	ENSG00000065911	MTHFD2	-0.0802036182035096	-0.20506211449303	-0.762886817238673	0.445995204144915	0.894384631011023	Exon	Caudate
e488495	ENSG00000120910.14	ENSG00000120910	PPP3CC	-0.0552583871482876	-3.04715892966123	-0.762885177994792	0.445996180692884	0.894384631011023	Exon	Caudate
e98346	ENSG00000136628.17	ENSG00000136628	EPRS	-0.0174575792165076	1.57973812879242	-0.762884739545528	0.445996441890796	0.894384631011023	Exon	Caudate
e698600	ENSG00000177119.15	ENSG00000177119	ANO6	-0.0425345869735467	-0.541443480470018	-0.762880513965644	0.445998959205106	0.894384631011023	Exon	Caudate
e387975	ENSG00000161904.11	ENSG00000161904	LEMD2	-0.0224673923783901	-0.378129454796394	-0.762868859530597	0.44600590217029	0.894384631011023	Exon	Caudate
e359577	ENSG00000182578.13	ENSG00000182578	CSF1R	0.0582513712891344	-0.0582005477062256	0.762866231971257	0.446007467510217	0.894384631011023	Exon	Caudate
e654212	ENSG00000054965.10	ENSG00000054965	FAM168A	-0.0209768524772777	1.40342912543162	-0.762864873321028	0.446008276912561	0.894384631011023	Exon	Caudate
e1068649	ENSG00000182310.13	ENSG00000182310	SPACA6	0.0492213920307042	-2.63893903317584	0.762855507556675	0.446013856496252	0.894384631011023	Exon	Caudate
e1153185	ENSG00000094631.18	ENSG00000094631	HDAC6	0.0481668124659581	-2.72865043860775	0.76285531022166	0.446013974057533	0.894384631011023	Exon	Caudate
e139456	ENSG00000239305.6	ENSG00000239305	RNF103	0.018661991017722	0.862761655953856	0.762852590644206	0.446015594233073	0.894384631011023	Exon	Caudate
e1014301	ENSG00000130255.12	ENSG00000130255	RPL36	-0.0250721950812487	2.83357683856263	-0.762847674532759	0.446018522991998	0.894384631011023	Exon	Caudate
e700084	ENSG00000134291.11	ENSG00000134291	TMEM106C	0.0314895661011476	0.522246960402098	0.76284582114297	0.446019627146364	0.894384631011023	Exon	Caudate
e639962	ENSG00000184743.12	ENSG00000184743	ATL3	0.0377964724828227	-1.67006685819475	0.762845782405488	0.446019650224181	0.894384631011023	Exon	Caudate
e72876	ENSG00000132676.15	ENSG00000132676	DAP3	0.0658126092982884	-3.59891051536231	0.762843397689654	0.446021070917634	0.894384631011023	Exon	Caudate
e338111	ENSG00000164329.13	ENSG00000164329	PAPD4	-0.0214757788857963	0.806236721033842	-0.762843276154196	0.446021143322402	0.894384631011023	Exon	Caudate
e744650	ENSG00000196498.13	ENSG00000196498	NCOR2	0.0396787976890597	-0.961719266334418	0.762843006511858	0.446021303961888	0.894384631011023	Exon	Caudate
e467599	ENSG00000128609.14	ENSG00000128609	NDUFA5	0.0289413801510213	2.10215678171211	0.762839455072899	0.446023419735578	0.894384631011023	Exon	Caudate
e250538	ENSG00000163785.12	ENSG00000163785	RYK	-0.0294839459515506	-0.499919033940111	-0.762837438332492	0.446024621213462	0.894384631011023	Exon	Caudate
e803162	ENSG00000225746.9	ENSG00000225746	SNHG23	-0.0357559700397007	1.23546116359116	-0.762819829961868	0.44603511152066	0.894397243597022	Exon	Caudate
e759833	ENSG00000005810.17	ENSG00000005810	MYCBP2	0.0295796593322918	1.34245540963386	0.762812784151199	0.446039309150056	0.894397243597022	Exon	Caudate
e813782	ENSG00000134152.10	ENSG00000134152	KATNBL1	-0.0380923351217709	-1.78362963061821	-0.762812429365786	0.446039520518478	0.894397243597022	Exon	Caudate
e45325	ENSG00000117054.13	ENSG00000117054	ACADM	0.0193083107931655	1.06299755229713	0.762807118869668	0.446042684328417	0.894397243597022	Exon	Caudate
e521882	ENSG00000178719.16	ENSG00000178719	GRINA	-0.0211851719363853	3.58537092940908	-0.76279948101675	0.44604723471955	0.894397243597022	Exon	Caudate
e1064490	ENSG00000126456.15	ENSG00000126456	IRF3	0.0258622078490759	-0.464130971161685	0.762798841672448	0.446047615621861	0.894397243597022	Exon	Caudate
e1138340	ENSG00000186976.14	ENSG00000186976	EFCAB6	-0.03359518085762	-0.87526303076577	-0.762796975416329	0.446048727482793	0.894397243597022	Exon	Caudate
e277495	ENSG00000087274.16	ENSG00000087274	ADD1	0.0172228677862401	2.48943552452018	0.762793695099207	0.446050681803842	0.894397243597022	Exon	Caudate
e920524	ENSG00000161960.14	ENSG00000161960	EIF4A1	0.0294981412378314	3.35283284072946	0.762786485652966	0.446054977007154	0.894400900679972	Exon	Caudate
e1143670	ENSG00000062096.14	ENSG00000062096	ARSF	0.0776893770639808	-3.80080429638099	0.76278222626546	0.446057514652186	0.89440103359851	Exon	Caudate
e324294	ENSG00000150712.10	ENSG00000150712	MTMR12	0.0235537206337158	0.0370691034074128	0.76277696296793	0.446060650415103	0.89440214709025	Exon	Caudate
e560288	ENSG00000148303.16	ENSG00000148303	RPL7A	-0.0212304184558031	4.85138529017653	-0.762767929101681	0.446066032633618	0.89440214709025	Exon	Caudate
e1062734	ENSG00000104852.14	ENSG00000104852	SNRNP70	0.0289470244715943	1.20147650292185	0.762765558939472	0.446067444740696	0.89440214709025	Exon	Caudate
e1166494	ENSG00000126016.14	ENSG00000126016	AMOT	-0.0343325239628031	-0.430862656735866	-0.762760114904582	0.446070688224667	0.89440214709025	Exon	Caudate
e5658	ENSG00000131697.17	ENSG00000131697	NPHP4	-0.0671226119881218	-3.36696269484661	-0.762754474305327	0.446074048833308	0.89440214709025	Exon	Caudate
e5691	ENSG00000131697.17	ENSG00000131697	NPHP4	-0.0671226119881218	-3.36696269484661	-0.762754474305327	0.446074048833308	0.89440214709025	Exon	Caudate
e483510	ENSG00000260093.1	ENSG00000260093		0.0389851826229636	-1.03011768695714	0.762752257663798	0.446075369488559	0.89440214709025	Exon	Caudate
e922937	ENSG00000108961.13	ENSG00000108961	RANGRF	0.0228081001193156	1.73175849358248	0.762736993439909	0.446084463837691	0.89441542642401	Exon	Caudate
e353198	ENSG00000120705.12	ENSG00000120705	ETF1	0.0637043000518832	-3.62716801961925	0.762731630831396	0.446087658878494	0.89441621712132	Exon	Caudate
e920297	ENSG00000181222.15	ENSG00000181222	POLR2A	-0.0207518635712126	1.32760091641526	-0.76272803549012	0.446089800989247	0.89441621712132	Exon	Caudate
e1125445	ENSG00000100109.16	ENSG00000100109	TFIP11	-0.0316870204913353	-1.51354158119277	-0.762723555300518	0.446092470302442	0.894416613941928	Exon	Caudate
e725478	ENSG00000102189.16	ENSG00000102189	EEA1	0.0267501711893648	-0.489624501622887	0.76271020171411	0.446100426471769	0.894426688121155	Exon	Caudate
e1023217	ENSG00000276757.1	ENSG00000276757	RN7SL192P	-0.064069335045622	-3.64393306774493	-0.762706826139828	0.446102437677693	0.894426688121155	Exon	Caudate
e769231	ENSG00000165821.11	ENSG00000165821	SALL2	-0.0245053013338594	1.92839837119147	-0.762701546190609	0.446105583542471	0.894427446012459	Exon	Caudate
e783608	ENSG00000070269.13	ENSG00000070269	TMEM260	-0.0278712884495067	0.254534614285652	-0.762697895735802	0.44610775853997	0.894427446012459	Exon	Caudate
e767062	ENSG00000100823.11	ENSG00000100823	APEX1	0.0415051456520912	-0.624460027072779	0.762690039965509	0.446112439150114	0.894429284811854	Exon	Caudate
e1118355	ENSG00000070413.19	ENSG00000070413	DGCR2	0.0420674313666962	-0.0309329370935888	0.762681273814296	0.446117662214832	0.894429284811854	Exon	Caudate
e1118375	ENSG00000070413.19	ENSG00000070413	DGCR2	0.0420674313666962	-0.0309329370935888	0.762681273814296	0.446117662214832	0.894429284811854	Exon	Caudate
e481435	ENSG00000180190.11	ENSG00000180190	TDRP	-0.0617791382533188	-3.4731410340262	-0.762678664849147	0.446119216700109	0.894429284811854	Exon	Caudate
e291088	ENSG00000033178.12	ENSG00000033178	UBA6	0.0222720622826664	0.995907774315042	0.762671003122982	0.446123781761939	0.894429284811854	Exon	Caudate
e372564	ENSG00000112699.10	ENSG00000112699	GMDS	0.0403136952495442	-2.02559516909401	0.76266878300595	0.446125104572169	0.894429284811854	Exon	Caudate
e746205	ENSG00000177169.9	ENSG00000177169	ULK1	-0.0446237671159122	1.06602327139032	-0.762665320302024	0.446127167756249	0.894429284811854	Exon	Caudate
e478999	ENSG00000106615.9	ENSG00000106615	RHEB	-0.036412818258004	-1.48060837633613	-0.762659741026408	0.446130492069446	0.894429284811854	Exon	Caudate
e14805	ENSG00000075151.20	ENSG00000075151	EIF4G3	0.0267592778064779	-0.868689306533406	0.762655344049667	0.44613311194064	0.894429284811854	Exon	Caudate
e555644	ENSG00000175854.11	ENSG00000175854	SWI5	0.0288571841559622	-0.380872290727693	0.762654877367555	0.44613339000654	0.894429284811854	Exon	Caudate
e293634	ENSG00000138757.14	ENSG00000138757	G3BP2	0.0235494390190698	5.341633136735	0.762649750090125	0.446136445028402	0.894430454809762	Exon	Caudate
e908255	ENSG00000198931.10	ENSG00000198931	APRT	-0.0270916387650447	-0.322292277353015	-0.762638768913571	0.446142988060487	0.894432509119089	Exon	Caudate
e450343	ENSG00000164659.14	ENSG00000164659	KIAA1324L	0.0275747395766759	0.871819648776268	0.762628066156137	0.446149365251911	0.894432509119089	Exon	Caudate
e1022837	ENSG00000127616.17	ENSG00000127616	SMARCA4	-0.0229754094636006	0.719690432112481	-0.762624221843685	0.44615165588147	0.894432509119089	Exon	Caudate
e804221	ENSG00000022976.15	ENSG00000022976	ZNF839	0.0378945618051378	-1.78946416167491	0.762622024977717	0.446152964884781	0.894432509119089	Exon	Caudate
e128488	ENSG00000162929.13	ENSG00000162929	KIAA1841	0.0253257484282249	-0.752966930688771	0.76261624422372	0.446156409359444	0.894432509119089	Exon	Caudate
e1122621	ENSG00000186716.19	ENSG00000186716	BCR	0.0322257816070243	2.6563638725437	0.762615330539725	0.446156953781402	0.894432509119089	Exon	Caudate
e688834	ENSG00000070018.8	ENSG00000070018	LRP6	0.0197615395944077	0.793825832577384	0.762614883364294	0.44615722023266	0.894432509119089	Exon	Caudate
e800300	ENSG00000089737.15	ENSG00000089737	DDX24	0.0242998893074389	4.02318855052351	0.762614848093244	0.44615724124906	0.894432509119089	Exon	Caudate
e442319	ENSG00000129103.17	ENSG00000129103	SUMF2	-0.0234688506568334	0.980698284081845	-0.762610207570363	0.446160006328514	0.894433097782777	Exon	Caudate
e411081	ENSG00000093144.18	ENSG00000093144	ECHDC1	-0.0245079180769234	0.109956057548255	-0.762603325554033	0.446164107031419	0.894435100672514	Exon	Caudate
e1051799	ENSG00000269858.5	ENSG00000269858	EGLN2	-0.0400162077613573	-1.63376970842529	-0.762600136036396	0.446166007537593	0.894435100672514	Exon	Caudate
e640175	ENSG00000072518.20	ENSG00000072518	MARK2	0.0252050606995804	1.39625456144186	0.762594941477083	0.446169102777927	0.894435100672514	Exon	Caudate
e1100025	ENSG00000130703.15	ENSG00000130703	OSBPL2	-0.0138862450915525	1.18950626716917	-0.762583671044718	0.446175818442141	0.894435100672514	Exon	Caudate
e1021330	ENSG00000076662.9	ENSG00000076662	ICAM3	-0.0594534169664055	-2.86301595714106	-0.762578002008121	0.446179196448515	0.894435100672514	Exon	Caudate
e909851	ENSG00000204991.10	ENSG00000204991	SPIRE2	-0.0680859567792612	-3.19735367015583	-0.762573740694472	0.446181735645252	0.894435100672514	Exon	Caudate
e424199	ENSG00000112584.13	ENSG00000112584	FAM120B	0.0209711385647653	-0.326831822336932	0.76257367218112	0.446181776470495	0.894435100672514	Exon	Caudate
e5972	ENSG00000069424.14	ENSG00000069424	KCNAB2	0.0401759160026589	2.73065382607829	0.762567806318462	0.446185271786471	0.894435100672514	Exon	Caudate
e1038687	ENSG00000167232.13	ENSG00000167232	ZNF91	0.0304225188570812	6.28545396445439	0.762567662866709	0.44618535726586	0.894435100672514	Exon	Caudate
e906518	ENSG00000135709.12	ENSG00000135709	KIAA0513	0.0342890925858048	1.34072414575437	0.762561129318512	0.446189250457246	0.894435100672514	Exon	Caudate
e968234	ENSG00000154229.11	ENSG00000154229	PRKCA	0.019768974349493	1.74208084223439	0.762559760428918	0.446190066149592	0.894435100672514	Exon	Caudate
e793939	ENSG00000170348.8	ENSG00000170348	TMED10	-0.0229861531678849	2.73815612726913	-0.76255615697384	0.446192213376304	0.894435100672514	Exon	Caudate
e686842	ENSG00000111752.10	ENSG00000111752	PHC1	-0.0339855668590905	-1.25638969913673	-0.762554611560253	0.446193134259119	0.894435100672514	Exon	Caudate
e846146	ENSG00000156218.12	ENSG00000156218	ADAMTSL3	-0.066374165302072	-2.69531035039129	-0.762541520056203	0.446200935283103	0.894443761260213	Exon	Caudate
e500279	ENSG00000254777.5	ENSG00000254777		0.0732361479487155	-3.3648421901231	0.76253906607358	0.446202397581921	0.894443761260213	Exon	Caudate
e532016	ENSG00000165280.15	ENSG00000165280	VCP	0.0145967141558641	1.89782808042406	0.762523381763568	0.446211743738875	0.894445163892635	Exon	Caudate
e118967	ENSG00000115295.19	ENSG00000115295	CLIP4	-0.0320639702561237	-1.59331778255661	-0.76252073113879	0.446213323236382	0.894445163892635	Exon	Caudate
e746221	ENSG00000279283.1	ENSG00000279283		-0.0442467226933788	0.16352884790415	-0.7625206595444	0.446213365899259	0.894445163892635	Exon	Caudate
e966260	ENSG00000108592.16	ENSG00000108592	FTSJ3	-0.0294162630879827	-0.625423365218935	-0.762516588942333	0.446215791562338	0.894445163892635	Exon	Caudate
e777072	ENSG00000129518.8	ENSG00000129518	EAPP	-0.0215893032125745	0.926636472365975	-0.762515556405975	0.446216406849748	0.894445163892635	Exon	Caudate
e1169715	ENSG00000134602.15	ENSG00000134602	STK26	0.0495788472514599	-1.63644016888657	0.762509801822351	0.446219836009404	0.894445163892635	Exon	Caudate
e1094262	ENSG00000100979.14	ENSG00000100979	PLTP	-0.0482014116209169	0.0861419864118988	-0.762508859326018	0.44622039764494	0.894445163892635	Exon	Caudate
e1011029	ENSG00000065717.14	ENSG00000065717	TLE2	-0.0673367817385316	-3.47708793450495	-0.762499838192567	0.44622577337768	0.894450985415572	Exon	Caudate
e231247	ENSG00000136068.14	ENSG00000136068	FLNB	-0.0268734390774531	1.15791950672363	-0.762482590219271	0.446236051623185	0.894466633812197	Exon	Caudate
e809700	ENSG00000224078.12	ENSG00000224078	SNHG14	0.0434448427688705	0.342257757703765	0.762470227478266	0.446243418791547	0.894476446901941	Exon	Caudate
e655615	ENSG00000137491.14	ENSG00000137491	SLCO2B1	-0.0387069037255393	3.20128669059179	-0.762459109351239	0.446250044332571	0.894481817642874	Exon	Caudate
e402689	ENSG00000065609.14	ENSG00000065609	SNAP91	0.0711996078608269	-3.56190289518548	0.762457436298104	0.44625104134729	0.894481817642874	Exon	Caudate
e383422	ENSG00000204394.12	ENSG00000204394	VARS	0.0349890141923917	-0.914646838604217	0.762442249843413	0.446260091398339	0.894495003698055	Exon	Caudate
e98502	ENSG00000067704.9	ENSG00000067704	IARS2	-0.0198682195593828	0.739171234357804	-0.762436227984498	0.446263680028654	0.894497242658083	Exon	Caudate
e1069537	ENSG00000213020.8	ENSG00000213020	ZNF611	0.040574382452737	-2.23912813825382	0.762415783936014	0.44627586345477	0.894502122963431	Exon	Caudate
e1069588	ENSG00000213020.8	ENSG00000213020	ZNF611	0.040574382452737	-2.23912813825382	0.762415783936014	0.44627586345477	0.894502122963431	Exon	Caudate
e249797	ENSG00000240303.7	ENSG00000240303	ACAD11	-0.0319922176426839	-0.629393265089413	-0.762415297792539	0.446276153169423	0.894502122963431	Exon	Caudate
e1028339	ENSG00000132017.10	ENSG00000132017	DCAF15	-0.0399820786903964	-2.16059395991191	-0.762414429308637	0.446276670738115	0.894502122963431	Exon	Caudate
e529037	ENSG00000188352.12	ENSG00000188352	FOCAD	-0.0287235071648248	1.19225570788807	-0.762407628216348	0.44628072382734	0.894502122963431	Exon	Caudate
e851441	ENSG00000140563.14	ENSG00000140563	MCTP2	-0.063293147726579	-1.9349350432702	-0.762407257727692	0.446280944619474	0.894502122963431	Exon	Caudate
e689549	ENSG00000121316.10	ENSG00000121316	PLBD1	-0.0509757609947692	-2.52337219219938	-0.762401810798297	0.446284190715738	0.894503675243742	Exon	Caudate
e733587	ENSG00000110921.12	ENSG00000110921	MVK	-0.0277817688998191	0.44206850642518	-0.762381080235529	0.446296545213052	0.894523483706076	Exon	Caudate
e319680	ENSG00000073578.16	ENSG00000073578	SDHA	-0.0217063734094002	0.62632819788939	-0.762361584444487	0.446308164019454	0.89453124545725	Exon	Caudate
e1126872	ENSG00000100280.16	ENSG00000100280	AP1B1	-0.0312676116085471	0.537152814278254	-0.762355454123792	0.446311817510903	0.89453124545725	Exon	Caudate
e118304	ENSG00000158019.20	ENSG00000158019	BRE	-0.0393513284712406	-1.67279717293043	-0.762349547119405	0.446315337928548	0.89453124545725	Exon	Caudate
e118308	ENSG00000158019.20	ENSG00000158019	BRE	-0.0393513284712406	-1.67279717293043	-0.762349547119405	0.446315337928548	0.89453124545725	Exon	Caudate
e274142	ENSG00000131127.13	ENSG00000131127	ZNF141	0.0294327843609347	-0.610675311193392	0.76234948120839	0.446315377209851	0.89453124545725	Exon	Caudate
e34581	ENSG00000085998.13	ENSG00000085998	POMGNT1	0.0199956283651798	1.02115191740218	0.762346803853781	0.446316972847358	0.89453124545725	Exon	Caudate
e1040496	ENSG00000166398.12	ENSG00000166398	KIAA0355	0.0403911684823625	-1.42976950431755	0.762342661684735	0.446319441484673	0.89453124545725	Exon	Caudate
e501309	ENSG00000147576.15	ENSG00000147576	ADHFE1	-0.0401252207507457	-1.14364367312198	-0.762339691781076	0.446321211483629	0.89453124545725	Exon	Caudate
e770910	ENSG00000100813.14	ENSG00000100813	ACIN1	0.0305387045967191	-1.09760315895431	0.762337256007075	0.446322663155746	0.89453124545725	Exon	Caudate
e734262	ENSG00000122970.15	ENSG00000122970	IFT81	0.0297663925403203	-0.641516656898779	0.762328601306793	0.446327821204173	0.894536614402172	Exon	Caudate
e699218	ENSG00000247774.6	ENSG00000247774	PCED1B-AS1	-0.0891991498149211	-3.34778866168119	-0.762324466597547	0.446330285429842	0.894536614402172	Exon	Caudate
e144821	ENSG00000115526.10	ENSG00000115526	CHST10	-0.0475717849959859	-2.53049509093108	-0.762315349470441	0.446335719130476	0.894539839537896	Exon	Caudate
e732233	ENSG00000198855.6	ENSG00000198855	FICD	-0.0357516719735273	-1.3788003516386	-0.76231041620809	0.446338659312637	0.894539839537896	Exon	Caudate
e824994	ENSG00000104047.14	ENSG00000104047	DTWD1	-0.0503873906482848	-2.84292281888192	-0.762309324715481	0.44633930983439	0.894539839537896	Exon	Caudate
e339393	ENSG00000164176.12	ENSG00000164176	EDIL3	0.0477120072471786	3.15703965600089	0.762304664586693	0.446342087243764	0.894540452148817	Exon	Caudate
e1128767	ENSG00000167065.13	ENSG00000167065	DUSP18	0.032692450701825	-0.85798551877181	0.762294060735077	0.446348407113826	0.894547179055935	Exon	Caudate
e379109	ENSG00000204681.10	ENSG00000204681	GABBR1	-0.026557379557812	3.64636381287506	-0.762290738384357	0.446350387237387	0.894547179055935	Exon	Caudate
e804284	ENSG00000196663.15	ENSG00000196663	TECPR2	0.022424493138533	0.609050816877832	0.762274326053634	0.446360169072659	0.894558102197022	Exon	Caudate
e569285	ENSG00000148429.14	ENSG00000148429	USP6NL	-0.0217067340282303	1.99680776615659	-0.76226550928438	0.446365423964005	0.894558102197022	Exon	Caudate
e113069	ENSG00000240857.1	ENSG00000240857	RDH14	0.0173968014392307	1.83268588364871	0.76226391050016	0.446366376860752	0.894558102197022	Exon	Caudate
e587221	ENSG00000242338.6	ENSG00000242338	BMS1P4	-0.055037968292737	-2.68517308641365	-0.762259998823702	0.446368708277066	0.894558102197022	Exon	Caudate
e1133683	ENSG00000100139.13	ENSG00000100139	MICALL1	-0.0808182661082867	-3.93643042000861	-0.762250709534277	0.446374244857154	0.894558102197022	Exon	Caudate
e182018	ENSG00000115020.16	ENSG00000115020	PIKFYVE	0.0216320080372522	0.244944829578388	0.762246273618589	0.446376888754869	0.894558102197022	Exon	Caudate
e1044597	ENSG00000161281.10	ENSG00000161281	COX7A1	0.0432465114471313	0.990439651300086	0.762241226843602	0.446379896748273	0.894558102197022	Exon	Caudate
e638441	ENSG00000204922.4	ENSG00000204922	UQCC3	0.0359634876422521	-1.07690601690647	0.762238319200498	0.446381629775373	0.894558102197022	Exon	Caudate
e107595	ENSG00000162852.13	ENSG00000162852	CNST	0.0344110904187956	-0.822696788233192	0.762238012700724	0.446381812457033	0.894558102197022	Exon	Caudate
e1040684	ENSG00000126261.12	ENSG00000126261	UBA2	0.015378699241436	2.22926642819754	0.762235420833852	0.446383357277302	0.894558102197022	Exon	Caudate
e211055	ENSG00000170248.13	ENSG00000170248	PDCD6IP	0.0266647371430987	0.684779996332529	0.76223445237427	0.446383934505262	0.894558102197022	Exon	Caudate
e734165	ENSG00000174456.13	ENSG00000174456	C12orf76	0.0581224043084259	-1.58552027545622	0.762225512118469	0.446389263158327	0.894558102197022	Exon	Caudate
e636489	ENSG00000162144.9	ENSG00000162144	CYB561A3	-0.040728627857964	-1.69837016618071	-0.762225381473019	0.446389341027093	0.894558102197022	Exon	Caudate
e699795	ENSG00000061273.17	ENSG00000061273	HDAC7	-0.0333909517087393	-1.1042735692606	-0.762214006037145	0.446396121171696	0.894558102197022	Exon	Caudate
e214383	ENSG00000168036.16	ENSG00000168036	CTNNB1	0.012573900205171	3.56946914964924	0.762213073599906	0.446396676938444	0.894558102197022	Exon	Caudate
e1011758	ENSG00000105298.13	ENSG00000105298	CACTIN	-0.0308557318843417	-0.977965891245555	-0.762212974838899	0.446396735803645	0.894558102197022	Exon	Caudate
e1086051	ENSG00000171456.16	ENSG00000171456	ASXL1	0.0387913625451582	-1.6926119228436	0.762211092135996	0.446397857964824	0.894558102197022	Exon	Caudate
e187747	ENSG00000163516.13	ENSG00000163516	ANKZF1	0.0317072274766065	-0.619802571811527	0.76220132136648	0.446403681733925	0.894564819351708	Exon	Caudate
e499321	ENSG00000137574.10	ENSG00000137574	TGS1	0.0414296473675977	-2.54013203747206	0.76218500831026	0.446413405064111	0.89457804547364	Exon	Caudate
e161496	ENSG00000224152.1	ENSG00000224152		0.0640340745287124	-3.1808113304811	0.762181954156918	0.446415225493122	0.89457804547364	Exon	Caudate
e308112	ENSG00000151466.11	ENSG00000151466	SCLT1	-0.0441004830094603	-1.61684941125368	-0.762170820197883	0.44642186192865	0.894578854701806	Exon	Caudate
e874794	ENSG00000237296.9	ENSG00000237296	SMG1P1	-0.0378067010030663	0.158807481727849	-0.762159273241167	0.446428744592454	0.894578854701806	Exon	Caudate
e176708	ENSG00000144381.16	ENSG00000144381	HSPD1	-0.0390541901785676	2.20925430722037	-0.762157954629503	0.446429530566242	0.894578854701806	Exon	Caudate
e249399	ENSG00000114686.8	ENSG00000114686	MRPL3	0.0245125442777224	0.010264092115958	0.762153681659957	0.446432077524773	0.894578854701806	Exon	Caudate
e880896	ENSG00000149925.17	ENSG00000149925	ALDOA	-0.0222896895435942	5.15372337076013	-0.762150111416973	0.446434205620453	0.894578854701806	Exon	Caudate
e889928	ENSG00000159579.13	ENSG00000159579	RSPRY1	-0.0227381226266998	-0.226575187698443	-0.762148141423934	0.446435379866171	0.894578854701806	Exon	Caudate
e239752	ENSG00000144824.19	ENSG00000144824	PHLDB2	-0.0409756586121441	-0.625343175108628	-0.762142521110868	0.446438729952964	0.894578854701806	Exon	Caudate
e239770	ENSG00000144824.19	ENSG00000144824	PHLDB2	-0.0409756586121441	-0.625343175108628	-0.762142521110868	0.446438729952964	0.894578854701806	Exon	Caudate
e622490	ENSG00000110768.11	ENSG00000110768	GTF2H1	0.0240525661088011	-0.304960706475711	0.762142381630145	0.446438813093094	0.894578854701806	Exon	Caudate
e662708	ENSG00000110318.13	ENSG00000110318	CEP126	0.0349388468093476	-0.0217310271331436	0.762139140275853	0.446440745166262	0.894578854701806	Exon	Caudate
e1050196	ENSG00000105221.16	ENSG00000105221	AKT2	-0.0275188836189003	-0.548387687865965	-0.762135660035501	0.446442819637498	0.894578854701806	Exon	Caudate
e196489	ENSG00000222020.2	ENSG00000222020		0.0670913107104691	-3.27307045157956	0.762120986082371	0.446451566419737	0.894591428300821	Exon	Caudate
e619447	ENSG00000170242.17	ENSG00000170242	USP47	0.0203095825464041	0.785810247846722	0.762102819500602	0.446462395207591	0.894596294116267	Exon	Caudate
e799928	ENSG00000133958.13	ENSG00000133958	UNC79	0.0346737871269479	-0.306455150918852	0.762102610905185	0.446462519548613	0.894596294116267	Exon	Caudate
e788107	ENSG00000171723.15	ENSG00000171723	GPHN	0.0208350666529613	1.14163127191695	0.762095286399719	0.446466885603864	0.894596294116267	Exon	Caudate
e995284	ENSG00000141429.13	ENSG00000141429	GALNT1	0.0202848517541488	1.16050809186386	0.762095203489827	0.446466935025657	0.894596294116267	Exon	Caudate
e31117	ENSG00000198198.14	ENSG00000198198	SZT2	0.0351559977490091	-1.40189810875718	0.762093681893139	0.446467842035431	0.894596294116267	Exon	Caudate
e439125	ENSG00000105953.14	ENSG00000105953	OGDH	0.0185244460745555	1.58366372082127	0.76208958819002	0.44647028225939	0.894596294116267	Exon	Caudate
e492040	ENSG00000197892.12	ENSG00000197892	KIF13B	0.0402374344765242	0.231449649176033	0.762082629818979	0.446474430106661	0.894596294116267	Exon	Caudate
e1085951	ENSG00000101346.12	ENSG00000101346	POFUT1	-0.0274318710568104	-1.04766117315117	-0.762078994790963	0.44647659693592	0.894596294116267	Exon	Caudate
e1062751	ENSG00000104852.14	ENSG00000104852	SNRNP70	0.0289067480519814	1.20028978287101	0.76207855430475	0.446476859508834	0.894596294116267	Exon	Caudate
e673994	ENSG00000166261.10	ENSG00000166261	ZNF202	0.0701341165873932	-3.32865584348005	0.762075443775627	0.446478713691275	0.894596294116267	Exon	Caudate
e849842	ENSG00000182511.11	ENSG00000182511	FES	-0.0492718103502034	-2.42146212633988	-0.762069261887748	0.446482398719814	0.894598724821822	Exon	Caudate
e169710	ENSG00000180228.12	ENSG00000180228	PRKRA	0.0315645762774553	-0.996165821932324	0.762059416016228	0.446488267887952	0.894602758410996	Exon	Caudate
e117833	ENSG00000115226.9	ENSG00000115226	FNDC4	-0.0289757520897774	2.57178955152969	-0.762057591227335	0.446489355657631	0.894602758410996	Exon	Caudate
e914699	ENSG00000074755.14	ENSG00000074755	ZZEF1	-0.0231003357338891	-0.231212717545369	-0.76204660453028	0.446495904938142	0.894604024359898	Exon	Caudate
e198898	ENSG00000115694.14	ENSG00000115694	STK25	0.0817010367824294	-3.70042585151734	0.762043759492748	0.44649760090255	0.894604024359898	Exon	Caudate
e946884	ENSG00000167925.15	ENSG00000167925	GHDC	-0.0302655738427337	-0.985669013510245	-0.762032656736366	0.446504219437323	0.894604024359898	Exon	Caudate
e587980	ENSG00000035403.16	ENSG00000035403	VCL	-0.0329144493618682	-0.851820091617728	-0.762032044575286	0.446504584358191	0.894604024359898	Exon	Caudate
e992865	ENSG00000141447.16	ENSG00000141447	OSBPL1A	0.0286110545722513	2.14742137291967	0.762026970802908	0.446507608937011	0.894604024359898	Exon	Caudate
e592233	ENSG00000095564.13	ENSG00000095564	BTAF1	-0.0234350560970963	-0.194577735601222	-0.762020890989297	0.446511233252872	0.894604024359898	Exon	Caudate
e950945	ENSG00000108309.12	ENSG00000108309	RUNDC3A	0.0397396483389454	3.32716441309945	0.762018792410643	0.446512484267478	0.894604024359898	Exon	Caudate
e588169	ENSG00000156650.12	ENSG00000156650	KAT6B	0.0713298360793786	-3.73061060137252	0.762015284607934	0.446514575359846	0.894604024359898	Exon	Caudate
e384174	ENSG00000204356.12	ENSG00000204356	NELFE	-0.024900524986935	0.378649470895032	-0.762013085707754	0.446515886184249	0.894604024359898	Exon	Caudate
e952955	ENSG00000204650.13	ENSG00000204650	CRHR1-IT1	-0.0371241401134395	1.96241175750597	-0.762012055045351	0.446516500590991	0.894604024359898	Exon	Caudate
e880737	ENSG00000149925.17	ENSG00000149925	ALDOA	-0.0222868255602545	5.15344025767947	-0.762009373543036	0.446518099111929	0.894604024359898	Exon	Caudate
e91319	ENSG00000077152.9	ENSG00000077152	UBE2T	0.0534356058676302	-1.81004855026276	0.762006541340743	0.446519787473025	0.894604024359898	Exon	Caudate
e800791	ENSG00000273259.2	ENSG00000273259		-0.169805746994008	-3.3562754093965	-0.762000303336116	0.446523506148344	0.894604024359898	Exon	Caudate
e914304	ENSG00000083454.21	ENSG00000083454	P2RX5	0.0456497624992631	-0.402082332192597	0.761995800715893	0.446526190316165	0.894604024359898	Exon	Caudate
e131740	ENSG00000179818.13	ENSG00000179818	PCBP1-AS1	0.0479892783964162	-2.59273759236359	0.761993195502218	0.446527743378454	0.894604024359898	Exon	Caudate
e1164297	ENSG00000166707.10	ENSG00000166707	ZCCHC18	-0.05317492997594	-2.79125848179818	-0.761989160247921	0.446530148945878	0.894604024359898	Exon	Caudate
e855509	ENSG00000103269.13	ENSG00000103269	RHBDL1	-0.0392707862886681	-1.76544918216741	-0.761985150858793	0.446532539101432	0.894604024359898	Exon	Caudate
e674303	ENSG00000250073.2	ENSG00000250073		0.092335420453118	-3.67276891796454	0.761975926914906	0.446538037887227	0.894604024359898	Exon	Caudate
e1079563	ENSG00000101224.17	ENSG00000101224	CDC25B	-0.0525292289276552	-2.66079440568229	-0.76197084197784	0.446541069251321	0.894604024359898	Exon	Caudate
e122517	ENSG00000231312.6	ENSG00000231312		-0.0413680239820475	-1.85147508284869	-0.76197028370954	0.446541402061364	0.894604024359898	Exon	Caudate
e1117272	ENSG00000099954.18	ENSG00000099954	CECR2	0.0449378700573577	-1.85708972175848	0.761969452243711	0.446541897737591	0.894604024359898	Exon	Caudate
e854206	ENSG00000185615.15	ENSG00000185615	PDIA2	0.0643672763092814	-1.72842155701996	0.761961365236853	0.446546718802441	0.894606143879349	Exon	Caudate
e362934	ENSG00000164330.16	ENSG00000164330	EBF1	-0.0523484064962146	-2.25739957200936	-0.761959384634669	0.446547899541917	0.894606143879349	Exon	Caudate
e1156561	ENSG00000130119.15	ENSG00000130119	GNL3L	0.0223911271797566	-0.158215449851807	0.761934692104715	0.44656262018683	0.894610548485964	Exon	Caudate
e375627	ENSG00000047579.19	ENSG00000047579	DTNBP1	0.0404122262370592	1.71985022861728	0.761932509142162	0.446563921590374	0.894610548485964	Exon	Caudate
e1114804	ENSG00000160255.17	ENSG00000160255	ITGB2	0.0516872332021988	-0.573383625126614	0.761921409049954	0.446570539098536	0.894610548485964	Exon	Caudate
e437885	ENSG00000228434.1	ENSG00000228434		0.0378420833221031	-1.20470057261576	0.761918993232752	0.446571979336343	0.894610548485964	Exon	Caudate
e478075	ENSG00000213199.7	ENSG00000213199	ASIC3	0.0511496629744882	-2.71673319176279	0.76191853651786	0.446572251616371	0.894610548485964	Exon	Caudate
e650972	ENSG00000131626.16	ENSG00000131626	PPFIA1	0.0188283518232421	0.941226791397444	0.761912414885362	0.446575901163337	0.894610548485964	Exon	Caudate
e677019	ENSG00000196323.11	ENSG00000196323	ZBTB44	0.0209062286821434	0.0120647399047529	0.761911403312773	0.446576504236409	0.894610548485964	Exon	Caudate
e374565	ENSG00000137434.11	ENSG00000137434	C6orf52	-0.0884241512754272	-3.52628175145047	-0.761905429174384	0.446580065870669	0.894610548485964	Exon	Caudate
e1157884	ENSG00000089472.16	ENSG00000089472	HEPH	-0.0386979762513766	-1.18546475334286	-0.761905353198209	0.4465801111659	0.894610548485964	Exon	Caudate
e62605	ENSG00000131778.17	ENSG00000131778	CHD1L	0.0272469622645229	0.328465242730184	0.761899713617859	0.446583473359977	0.894610548485964	Exon	Caudate
e928551	ENSG00000108591.9	ENSG00000108591	DRG2	-0.0254930779021755	-1.06148584046336	-0.761898847970918	0.446583989440972	0.894610548485964	Exon	Caudate
e706864	ENSG00000111077.17	ENSG00000111077	TNS2	-0.0314214530518606	0.582909940300966	-0.761897721272922	0.446584661155776	0.894610548485964	Exon	Caudate
e455805	ENSG00000160917.14	ENSG00000160917	CPSF4	-0.0233559021289617	-0.004033565651263	-0.761895955237027	0.446585714032205	0.894610548485964	Exon	Caudate
e898770	ENSG00000260914.3	ENSG00000260914		0.017045270066937	1.60314092240402	0.761889230327208	0.4465897233063	0.894610548485964	Exon	Caudate
e403012	ENSG00000135317.12	ENSG00000135317	SNX14	-0.019951698004	0.74412456661884	-0.761887563250775	0.446590717191412	0.894610548485964	Exon	Caudate
e525778	ENSG00000106686.16	ENSG00000106686	SPATA6L	0.0448241028304089	-1.38329742794125	0.761883010639305	0.446593431394193	0.894610548485964	Exon	Caudate
e548475	ENSG00000148218.15	ENSG00000148218	ALAD	-0.0242679981300282	0.440313671473076	-0.761881322630307	0.446594437763758	0.894610548485964	Exon	Caudate
e228060	ENSG00000163938.16	ENSG00000163938	GNL3	-0.0240767992603527	-0.0133149656915366	-0.761881062323397	0.446594592955553	0.894610548485964	Exon	Caudate
e909414	ENSG00000158792.15	ENSG00000158792	SPATA2L	-0.0769381447935595	-3.02861755906598	-0.761867425736816	0.446602722964716	0.894621882579506	Exon	Caudate
e815596	ENSG00000128829.11	ENSG00000128829	EIF2AK4	-0.0224499703349393	0.634676807136218	-0.761856947617684	0.446608969981699	0.894627415193663	Exon	Caudate
e746325	ENSG00000183495.13	ENSG00000183495	EP400	-0.0482954712163358	-2.50330341391604	-0.761844253100359	0.446616538474201	0.894627415193663	Exon	Caudate
e713599	ENSG00000076108.11	ENSG00000076108	BAZ2A	0.0260364779066969	0.143617189816722	0.761840825492107	0.446618582032548	0.894627415193663	Exon	Caudate
e1175529	ENSG00000102032.12	ENSG00000102032	RENBP	-0.0462512425793734	-2.54335115698728	-0.761840516894274	0.446618766020487	0.894627415193663	Exon	Caudate
e651936	ENSG00000137496.17	ENSG00000137496	IL18BP	0.0389539881981111	-1.69105143396051	0.761835522807675	0.446621743531854	0.894627415193663	Exon	Caudate
e297935	ENSG00000172493.20	ENSG00000172493	AFF1	-0.0338961270507584	-0.751127162197679	-0.761834358781202	0.446622437534676	0.894627415193663	Exon	Caudate
e626152	ENSG00000135363.11	ENSG00000135363	LMO2	-0.136679215400799	-4.33639390390076	-0.761832302605757	0.446623663446069	0.894627415193663	Exon	Caudate
e1107810	ENSG00000205758.11	ENSG00000205758	CRYZL1	-0.0469916138178301	-1.37372351269525	-0.761829623522195	0.4466252607441	0.894627415193663	Exon	Caudate
e17329	ENSG00000133226.16	ENSG00000133226	SRRM1	-0.035660488150132	-0.933919367379435	-0.761814893039674	0.446634043272299	0.894637367231075	Exon	Caudate
e630723	ENSG00000134575.9	ENSG00000134575	ACP2	-0.0321905580810679	-1.0820239665131	-0.761812998012264	0.446635173122401	0.894637367231075	Exon	Caudate
e564726	ENSG00000176101.11	ENSG00000176101	SSNA1	0.0258820927197456	0.286902018871836	0.761808443528136	0.446637888596059	0.894637854902832	Exon	Caudate
e23108	ENSG00000184007.18	ENSG00000184007	PTP4A2	0.0310850933290732	2.6207649752908	0.761802514152662	0.446641423821304	0.894638966159404	Exon	Caudate
e647927	ENSG00000173120.14	ENSG00000173120	KDM2A	0.022863435236962	0.573263030092977	0.761797352511436	0.446644501319369	0.894638966159404	Exon	Caudate
e436654	ENSG00000010270.13	ENSG00000010270	STARD3NL	-0.015085018459367	2.1899479183841	-0.761795074686554	0.446645859418711	0.894638966159404	Exon	Caudate
e1136549	ENSG00000100395.14	ENSG00000100395	L3MBTL2	0.0238140919172934	0.0909134967202567	0.761784246006924	0.446652315795709	0.894643960811523	Exon	Caudate
e239724	ENSG00000144824.19	ENSG00000144824	PHLDB2	-0.0566186509394356	-2.54647004840053	-0.761782600267655	0.446653297038489	0.894643960811523	Exon	Caudate
e930455	ENSG00000265185.5	ENSG00000265185	SNORD3B-1	0.0652085133624522	1.30206297674507	0.761776474327481	0.44665694953223	0.894644208665614	Exon	Caudate
e417831	ENSG00000131023.12	ENSG00000131023	LATS1	-0.0440954636641964	-2.06893489065502	-0.761771229080368	0.446660076940394	0.894644208665614	Exon	Caudate
e1160663	ENSG00000131269.15	ENSG00000131269	ABCB7	0.0229950613517042	-0.111894553408866	0.761769954549764	0.446660836864043	0.894644208665614	Exon	Caudate
e416828	ENSG00000152818.18	ENSG00000152818	UTRN	-0.0323162040943595	0.760047741839844	-0.761760039128466	0.446666748840781	0.894646822034769	Exon	Caudate
e383711	ENSG00000204371.11	ENSG00000204371	EHMT2	-0.0239339133732212	1.16356665800429	-0.761759474180137	0.446667085687257	0.894646822034769	Exon	Caudate
e745441	ENSG00000151948.11	ENSG00000151948	GLT1D1	0.0373497488366937	-0.395877697473769	0.761744887846309	0.44667578273668	0.894655516329357	Exon	Caudate
e729543	ENSG00000111666.10	ENSG00000111666	CHPT1	-0.0333325722997506	0.119561748045184	-0.76172763507845	0.446686069762746	0.894655516329357	Exon	Caudate
e81494	ENSG00000143156.13	ENSG00000143156	NME7	0.0250330133797822	0.0180208486277414	0.76172257198176	0.44668908867839	0.894655516329357	Exon	Caudate
e432368	ENSG00000105926.15	ENSG00000105926	MPP6	0.0284426509741872	1.09858246540404	0.761722318249681	0.446689239968666	0.894655516329357	Exon	Caudate
e751588	ENSG00000244754.8	ENSG00000244754	N4BP2L2	0.0665397933871602	-2.99761567759942	0.761720712473308	0.446690197429479	0.894655516329357	Exon	Caudate
e798115	ENSG00000133943.20	ENSG00000133943	C14orf159	0.0180961527614931	1.14042159368726	0.761718908625876	0.446691272993614	0.894655516329357	Exon	Caudate
e208837	ENSG00000163491.16	ENSG00000163491	NEK10	-0.0372767841338748	-0.494441077603703	-0.761718710531942	0.44669139110942	0.894655516329357	Exon	Caudate
e901704	ENSG00000182149.20	ENSG00000182149	IST1	0.0191930924290349	2.00720884380772	0.761714205711855	0.446694077165469	0.894655516329357	Exon	Caudate
e392474	ENSG00000124587.13	ENSG00000124587	PEX6	0.0355160455392201	-0.66693817834344	0.761707961835237	0.446697800171264	0.894655516329357	Exon	Caudate
e234971	ENSG00000121440.14	ENSG00000121440	PDZRN3	0.0713995577342236	-3.85234537162852	0.761701892198064	0.446701419301147	0.894655516329357	Exon	Caudate
e251693	ENSG00000114098.17	ENSG00000114098	ARMC8	-0.028328443779622	-0.651641703272618	-0.761699403083991	0.446702903484841	0.894655516329357	Exon	Caudate
e732491	ENSG00000110880.10	ENSG00000110880	CORO1C	-0.0398339053310674	-1.66477698299472	-0.761695470953608	0.446705248101404	0.894655516329357	Exon	Caudate
e38346	ENSG00000236723.2	ENSG00000236723		-0.0442654641592261	-2.41807984406159	-0.761690831100093	0.446708014722014	0.894655516329357	Exon	Caudate
e409806	ENSG00000111877.17	ENSG00000111877	MCM9	-0.0436387555544801	-2.13527298960898	-0.761690681958137	0.446708103651538	0.894655516329357	Exon	Caudate
e869364	ENSG00000250251.6	ENSG00000250251	PKD1P6	-0.0508556265755288	-2.55671748917257	-0.761686850494957	0.446710388258241	0.894655516329357	Exon	Caudate
e876356	ENSG00000205629.11	ENSG00000205629	LCMT1	0.025864541473969	0.33387692632007	0.761684050459046	0.446712057854602	0.894655516329357	Exon	Caudate
e772640	ENSG00000100897.17	ENSG00000100897	DCAF11	0.019495602800075	0.968467085624391	0.761681713281327	0.446713451462106	0.894655516329357	Exon	Caudate
e707838	ENSG00000094914.12	ENSG00000094914	AAAS	-0.0261224068624269	-0.348130767832624	-0.761675350982873	0.446717245172874	0.894658163252905	Exon	Caudate
e728612	ENSG00000136021.18	ENSG00000136021	SCYL2	-0.025776448333209	-0.707186273530152	-0.761658469488141	0.446727311358285	0.894673372208839	Exon	Caudate
e855497	ENSG00000140983.13	ENSG00000140983	RHOT2	0.031925074375631	-0.95775706633507	0.761649389085314	0.446732725921664	0.894677312745921	Exon	Caudate
e573006	ENSG00000107863.17	ENSG00000107863	ARHGAP21	0.0274375084831383	1.231722021197	0.761646878141622	0.446734223181653	0.894677312745921	Exon	Caudate
e19683	ENSG00000142784.15	ENSG00000142784	WDTC1	0.0187348294050069	1.95424841175401	0.761629932274291	0.446744327971111	0.894687666428642	Exon	Caudate
e128329	ENSG00000162927.13	ENSG00000162927	PUS10	-0.0641769395757725	-3.69628726667502	-0.761628169468176	0.446745379136646	0.894687666428642	Exon	Caudate
e707103	ENSG00000167778.8	ENSG00000167778	SPRYD3	0.0294313797394082	2.40516786668871	0.761618930815715	0.446750888190478	0.894687666428642	Exon	Caudate
e539620	ENSG00000196781.14	ENSG00000196781	TLE1	0.0281143446493129	0.124571143970587	0.761618276190435	0.44675127854822	0.894687666428642	Exon	Caudate
e657712	ENSG00000159063.12	ENSG00000159063	ALG8	0.0627106016663512	-3.52024138060605	0.761617479252644	0.446751753768194	0.894687666428642	Exon	Caudate
e851359	ENSG00000140563.14	ENSG00000140563	MCTP2	-0.0830507793152939	-3.61850062978851	-0.76158796691673	0.446769352398482	0.89469423945487	Exon	Caudate
e1017403	ENSG00000076924.11	ENSG00000076924	XAB2	0.0281635864668666	-0.816214806221046	0.761587119556533	0.446769857697401	0.89469423945487	Exon	Caudate
e50140	ENSG00000117505.12	ENSG00000117505	DR1	0.0564785067503685	-3.11453354757314	0.761586945211178	0.446769961663286	0.89469423945487	Exon	Caudate
e77342	ENSG00000162736.15	ENSG00000162736	NCSTN	-0.0252675980561727	0.247381457891709	-0.761586658802695	0.446770132454856	0.89469423945487	Exon	Caudate
e353797	ENSG00000280987.3	ENSG00000280987		0.0291090986885882	1.26938058307672	0.761586560316583	0.446770191184263	0.89469423945487	Exon	Caudate
e303476	ENSG00000164089.8	ENSG00000164089	ETNPPL	-0.0426757977632802	1.6434083296535	-0.761570129178216	0.446779989490462	0.89469423945487	Exon	Caudate
e863285	ENSG00000126602.10	ENSG00000126602	TRAP1	-0.0203123321690316	0.898672322620666	-0.761568775067892	0.446780796986403	0.89469423945487	Exon	Caudate
e123314	ENSG00000162882.14	ENSG00000162882	HAAO	0.0649880824813327	-3.36128459699138	0.761566269466493	0.446782291152647	0.89469423945487	Exon	Caudate
e1155925	ENSG00000086758.15	ENSG00000086758	HUWE1	-0.0184813149342109	1.1444727416441	-0.76155494578398	0.446789043844181	0.89469423945487	Exon	Caudate
e1123843	ENSG00000100014.19	ENSG00000100014	SPECC1L	-0.0230924079816517	-0.478046118805197	-0.76154925604011	0.446792436851218	0.89469423945487	Exon	Caudate
e1168562	ENSG00000101972.18	ENSG00000101972	STAG2	-0.0518973323351522	-2.84276293545636	-0.761536516407547	0.44680003402388	0.89469423945487	Exon	Caudate
e395488	ENSG00000031691.6	ENSG00000031691	CENPQ	-0.0470200654739982	-2.23099554029181	-0.761533288359016	0.446801959055172	0.89469423945487	Exon	Caudate
e21241	ENSG00000116350.16	ENSG00000116350	SRSF4	-0.0184834755489098	1.17395397276686	-0.761530976012725	0.446803338014727	0.89469423945487	Exon	Caudate
e702755	ENSG00000187778.13	ENSG00000187778	MCRS1	-0.0494772772966558	-2.8992222241085	-0.761530898498841	0.4468033842399	0.89469423945487	Exon	Caudate
e879836	ENSG00000079616.12	ENSG00000079616	KIF22	-0.0210028728515473	0.527957871683925	-0.761525746111219	0.446806456857011	0.89469423945487	Exon	Caudate
e621193	ENSG00000011405.13	ENSG00000011405	PIK3C2A	-0.0294010080755918	1.51432379635233	-0.76151535078283	0.446812656129178	0.89469423945487	Exon	Caudate
e99299	ENSG00000143502.14	ENSG00000143502	SUSD4	0.0400258235457896	0.934216674935149	0.761497704469735	0.446823179651168	0.89469423945487	Exon	Caudate
e1168055	ENSG00000125676.19	ENSG00000125676	THOC2	-0.0231643695796172	0.228143646582822	-0.761497338348214	0.446823397992206	0.89469423945487	Exon	Caudate
e468914	ENSG00000128596.16	ENSG00000128596	CCDC136	-0.0316052433760724	-0.948183739901752	-0.761495966987697	0.446824215820334	0.89469423945487	Exon	Caudate
e700148	ENSG00000134291.11	ENSG00000134291	TMEM106C	-0.0274388282057801	1.7518007083374	-0.761493415698263	0.446825737316217	0.89469423945487	Exon	Caudate
e350248	ENSG00000164403.14	ENSG00000164403	SHROOM1	0.0478033739387399	-0.762758776717233	0.761493184975353	0.446825874911083	0.89469423945487	Exon	Caudate
e566268	ENSG00000015171.18	ENSG00000015171	ZMYND11	0.0145473645401347	1.73125803073046	0.761485601040833	0.446830397711045	0.89469423945487	Exon	Caudate
e322858	ENSG00000038382.17	ENSG00000038382	TRIO	0.024555902697318	0.729684044328255	0.761481873246779	0.446832620849898	0.89469423945487	Exon	Caudate
e652708	ENSG00000165458.13	ENSG00000165458	INPPL1	-0.0614206168834002	-3.00628707549301	-0.761470037479766	0.446839679370089	0.89469423945487	Exon	Caudate
e170247	ENSG00000155657.25	ENSG00000155657	TTN	-0.0918237146449365	-3.87779486082576	-0.761468965677702	0.446840318565987	0.89469423945487	Exon	Caudate
e968890	ENSG00000182481.8	ENSG00000182481	KPNA2	-0.0239308008133486	0.64517180756049	-0.761467976451816	0.446840908515986	0.89469423945487	Exon	Caudate
e1002684	ENSG00000134444.13	ENSG00000134444	KIAA1468	-0.0513156806456622	-3.01989065510761	-0.761459538818486	0.446845940531143	0.89469423945487	Exon	Caudate
e492482	ENSG00000104687.12	ENSG00000104687	GSR	0.019135333119088	0.735220589593698	0.761459320333027	0.446846070831397	0.89469423945487	Exon	Caudate
e380693	ENSG00000204580.12	ENSG00000204580	DDR1	-0.0419472485266151	1.18015763288587	-0.761457785390469	0.446846986240323	0.89469423945487	Exon	Caudate
e470615	ENSG00000158623.14	ENSG00000158623	COPG2	0.0255231446375543	-0.404339021301844	0.761456973923057	0.446847470183629	0.89469423945487	Exon	Caudate
e902822	ENSG00000168411.13	ENSG00000168411	RFWD3	0.0400546429491811	-2.24754504094866	0.761455749186131	0.446848200593364	0.89469423945487	Exon	Caudate
e222010	ENSG00000145020.15	ENSG00000145020	AMT	0.072125151310068	-3.70630220973187	0.761450006192662	0.446851625614188	0.89469423945487	Exon	Caudate
e1016040	ENSG00000125730.16	ENSG00000125730	C3	0.0623269149440755	1.91036482365923	0.761447431247683	0.446853161271189	0.89469423945487	Exon	Caudate
e644111	ENSG00000142186.16	ENSG00000142186	SCYL1	0.0229300036275462	-0.263990257574151	0.761444011483317	0.44685520076995	0.89469423945487	Exon	Caudate
e543086	ENSG00000188938.15	ENSG00000188938	FAM120AOS	0.0278702739371257	-1.26595796824762	0.761443688161874	0.446855393594528	0.89469423945487	Exon	Caudate
e823210	ENSG00000138606.19	ENSG00000138606	SHF	-0.0344390058952543	-0.473498888878099	-0.761439111923678	0.4468581228068	0.89469423945487	Exon	Caudate
e1089015	ENSG00000244462.7	ENSG00000244462	RBM12	-0.0183152981264821	1.6022505115127	-0.761437760590279	0.446858928727267	0.89469423945487	Exon	Caudate
e748646	ENSG00000132953.16	ENSG00000132953	XPO4	-0.0251501283791352	-0.769878327869157	-0.761436763546477	0.446859523353824	0.89469423945487	Exon	Caudate
e192287	ENSG00000144535.19	ENSG00000144535	DIS3L2	0.0298291780238388	-1.26668409929851	0.76143569905326	0.446860158207009	0.89469423945487	Exon	Caudate
e857980	ENSG00000261732.1	ENSG00000261732		0.0674952677084575	-3.74747314291723	0.761435006555301	0.446860571206194	0.89469423945487	Exon	Caudate
e1142109	ENSG00000025708.13	ENSG00000025708	TYMP	-0.109055990378115	-3.11388500470181	-0.761432791376987	0.446861892318894	0.89469423945487	Exon	Caudate
e792706	ENSG00000119688.20	ENSG00000119688	ABCD4	0.0264833876148065	-0.235378954183515	0.761425045236867	0.446866512065705	0.89469423945487	Exon	Caudate
e343120	ENSG00000145730.20	ENSG00000145730	PAM	0.038720517176476	1.4574745244795	0.761423272454815	0.446867569345049	0.89469423945487	Exon	Caudate
e1136453	ENSG00000100395.14	ENSG00000100395	L3MBTL2	0.0277407664528209	-0.402942711639151	0.761419391675801	0.446869883829407	0.89469423945487	Exon	Caudate
e421419	ENSG00000120438.11	ENSG00000120438	TCP1	0.0237536000545471	2.30145543166937	0.761418456506548	0.446870441562422	0.89469423945487	Exon	Caudate
e774040	ENSG00000100938.17	ENSG00000100938	GMPR2	-0.0292429950817779	-0.823566039964573	-0.76141497583231	0.446872517432858	0.89469423945487	Exon	Caudate
e701536	ENSG00000139537.10	ENSG00000139537	CCDC65	-0.0794865923718943	-2.56477106561061	-0.761412943242648	0.446873729669731	0.89469423945487	Exon	Caudate
e54649	ENSG00000116337.15	ENSG00000116337	AMPD2	-0.0344669952623589	1.98512402085223	-0.761397129873752	0.446883160830187	0.89469423945487	Exon	Caudate
e971676	ENSG00000109065.11	ENSG00000109065	NAT9	0.0238131073237321	-0.474913869625555	0.761395838793983	0.446883930840671	0.89469423945487	Exon	Caudate
e557654	ENSG00000204054.13	ENSG00000204054	LINC00963	-0.044454493438998	-1.83745019685708	-0.761392223328261	0.44688608713789	0.89469423945487	Exon	Caudate
e1032949	ENSG00000074855.10	ENSG00000074855	ANO8	0.0324740400089689	-1.28780156499432	0.761386616704107	0.44688943099218	0.89469423945487	Exon	Caudate
e866442	ENSG00000187555.14	ENSG00000187555	USP7	0.0161790378318726	1.3310158461938	0.761385342666043	0.446890190844937	0.89469423945487	Exon	Caudate
e649508	ENSG00000110717.11	ENSG00000110717	NDUFS8	0.0342107854942029	1.80382117917523	0.761382213398951	0.446892057183379	0.89469423945487	Exon	Caudate
e620903	ENSG00000110696.9	ENSG00000110696	C11orf58	0.017400421651571	2.37097511024733	0.761364245591138	0.446902773520167	0.89469423945487	Exon	Caudate
e834795	ENSG00000033800.13	ENSG00000033800	PIAS1	-0.0349366340466367	-1.20577515577866	-0.761362683065858	0.446903705446418	0.89469423945487	Exon	Caudate
e993583	ENSG00000170558.8	ENSG00000170558	CDH2	-0.0191068902874141	1.19298718399685	-0.76135589610007	0.446907753362818	0.89469423945487	Exon	Caudate
e1030288	ENSG00000011243.17	ENSG00000011243	AKAP8L	-0.024889698800911	-0.159819512122488	-0.761355156901263	0.446908194240767	0.89469423945487	Exon	Caudate
e253141	ENSG00000155903.11	ENSG00000155903	RASA2	0.0310376094221427	-0.221650945215341	0.761354262725071	0.446908727551707	0.89469423945487	Exon	Caudate
e747095	ENSG00000176915.14	ENSG00000176915	ANKLE2	0.0172419404275986	1.63492286006854	0.761351562995557	0.446910337745839	0.89469423945487	Exon	Caudate
e363506	ENSG00000118322.12	ENSG00000118322	ATP10B	0.06359045155182	-2.46795221512068	0.761348731513144	0.446912026524643	0.89469423945487	Exon	Caudate
e1052588	ENSG00000267107.6	ENSG00000267107	PCAT19	-0.107879641381689	-3.70009475954988	-0.761343250743088	0.446915295426323	0.89469423945487	Exon	Caudate
e737121	ENSG00000166578.9	ENSG00000166578	IQCD	-0.056934750664032	-2.08524781063383	-0.761342694147985	0.446915627397713	0.89469423945487	Exon	Caudate
e400206	ENSG00000164430.15	ENSG00000164430	MB21D1	-0.0685785229700129	-3.19191543330687	-0.761337853826746	0.446918514328384	0.89469423945487	Exon	Caudate
e1174533	ENSG00000185825.15	ENSG00000185825	BCAP31	-0.0182396892660016	2.02026550015578	-0.761334864996904	0.446920296972522	0.89469423945487	Exon	Caudate
e370897	ENSG00000161011.19	ENSG00000161011	SQSTM1	0.0431838445147043	-2.18428897140629	0.761324180639333	0.446926669535581	0.89469423945487	Exon	Caudate
e104192	ENSG00000135750.14	ENSG00000135750	KCNK1	-0.0692921847533763	-3.48375803207497	-0.761323273589533	0.446927210537466	0.89469423945487	Exon	Caudate
e142495	ENSG00000135976.16	ENSG00000135976	ANKRD36	0.0425184195731046	-0.899500978016962	0.76132273376222	0.446927532512902	0.89469423945487	Exon	Caudate
e1120805	ENSG00000241973.10	ENSG00000241973	PI4KA	-0.0490357100903376	-1.68711710971778	-0.761317139219731	0.446930869338259	0.89469423945487	Exon	Caudate
e625943	ENSG00000110427.14	ENSG00000110427	KIAA1549L	0.0427744314676012	0.30492276386468	0.761312531610035	0.446933617525207	0.89469423945487	Exon	Caudate
e981705	ENSG00000184009.9	ENSG00000184009	ACTG1	-0.0212325455530622	5.56241569816781	-0.761311644037427	0.446934146914787	0.89469423945487	Exon	Caudate
e888468	ENSG00000167005.13	ENSG00000167005	NUDT21	0.0160820931732525	5.29640669704705	0.761311337080631	0.446934329998179	0.89469423945487	Exon	Caudate
e65841	ENSG00000143379.12	ENSG00000143379	SETDB1	0.0192926427690047	0.294396881700098	0.761309795577807	0.446935249423217	0.89469423945487	Exon	Caudate
e704933	ENSG00000184271.16	ENSG00000184271	POU6F1	0.0540386266172595	-2.78989679781241	0.761304562982782	0.446938370397911	0.89469423945487	Exon	Caudate
e43873	ENSG00000116729.13	ENSG00000116729	WLS	-0.0391192960783149	-0.0985965745648741	-0.761303257078828	0.446939149304616	0.89469423945487	Exon	Caudate
e1007073	ENSG00000065268.10	ENSG00000065268	WDR18	-0.0520763174927412	-2.7235456016678	-0.761300754622753	0.446940641897266	0.89469423945487	Exon	Caudate
e981992	ENSG00000214087.8	ENSG00000214087	ARL16	0.0259108979687624	0.189585276177028	0.761296934264108	0.446942920559829	0.89469423945487	Exon	Caudate
e915139	ENSG00000132382.14	ENSG00000132382	MYBBP1A	0.0281125581070801	-0.194413649302906	0.761286909458888	0.446948899911768	0.894699550026727	Exon	Caudate
e1027837	ENSG00000141837.19	ENSG00000141837	CACNA1A	0.0383709921537029	-0.291131986602939	0.761282415510178	0.446951580367797	0.894699550026727	Exon	Caudate
e957680	ENSG00000167107.12	ENSG00000167107	ACSF2	0.0407695978174573	-1.85101425987826	0.761272092221246	0.44695773782087	0.894699550026727	Exon	Caudate
e840759	ENSG00000140365.15	ENSG00000140365	COMMD4	0.0323042170377216	0.180265104848957	0.761269775920983	0.4469591194134	0.894699550026727	Exon	Caudate
e892542	ENSG00000103042.8	ENSG00000103042	SLC38A7	0.0282003606210391	-0.914693047101111	0.761268342081343	0.446959974650088	0.894699550026727	Exon	Caudate
e1089562	ENSG00000025293.16	ENSG00000025293	PHF20	0.0176207692919961	1.73790526514678	0.761262017842231	0.446963746855257	0.894699550026727	Exon	Caudate
e967012	ENSG00000136478.7	ENSG00000136478	TEX2	-0.0138707908034284	4.07409128465021	-0.761257348291735	0.44696653210357	0.894699550026727	Exon	Caudate
e772230	ENSG00000100884.9	ENSG00000100884	CPNE6	0.0395616081077085	-0.676017302282203	0.761247036300973	0.446972682935184	0.894699550026727	Exon	Caudate
e899005	ENSG00000102908.20	ENSG00000102908	NFAT5	0.0301635188339878	-0.236351466676425	0.761243873370257	0.44697456954996	0.894699550026727	Exon	Caudate
e721130	ENSG00000139292.12	ENSG00000139292	LGR5	-0.0913602460119296	-2.89409707405602	-0.761241653839415	0.446975893451317	0.894699550026727	Exon	Caudate
e362414	ENSG00000055163.19	ENSG00000055163	CYFIP2	0.0293663589275813	3.18495585832685	0.761238286598292	0.446977901940904	0.894699550026727	Exon	Caudate
e661606	ENSG00000168876.8	ENSG00000168876	ANKRD49	0.0537266316213934	-2.78555894699941	0.761237496799161	0.446978373040473	0.894699550026727	Exon	Caudate
e782961	ENSG00000178974.9	ENSG00000178974	FBXO34	0.0407013376981366	-1.3035686465915	0.761231209686288	0.446982123189134	0.894699550026727	Exon	Caudate
e961205	ENSG00000121057.12	ENSG00000121057	AKAP1	-0.0236455505083291	1.2392979892678	-0.761224659860013	0.446986030060678	0.894699550026727	Exon	Caudate
e1039658	ENSG00000178904.18	ENSG00000178904	DPY19L3	-0.0309745883383206	-0.45637719077547	-0.761218566119078	0.446989664901779	0.894699550026727	Exon	Caudate
e382815	ENSG00000204427.11	ENSG00000204427	ABHD16A	0.0276612201925849	-0.515503661607066	0.761215173839989	0.446991688361614	0.894699550026727	Exon	Caudate
e359983	ENSG00000070814.17	ENSG00000070814	TCOF1	0.0403290279583555	-2.26228598658544	0.761214832973626	0.446991891685207	0.894699550026727	Exon	Caudate
e1032601	ENSG00000099330.8	ENSG00000099330	OCEL1	0.0302445965639647	-0.491118862004336	0.761209412779306	0.446995124787464	0.894699550026727	Exon	Caudate
e571276	ENSG00000107611.14	ENSG00000107611	CUBN	0.0732376567805959	-3.56039707026704	0.761209411257043	0.446995125695484	0.894699550026727	Exon	Caudate
e809567	ENSG00000224078.12	ENSG00000224078	SNHG14	-0.0483310080561167	-2.27316921872179	-0.76120536488169	0.4469975393345	0.894699550026727	Exon	Caudate
e935465	ENSG00000160551.10	ENSG00000160551	TAOK1	-0.0149739055854452	1.66436618540909	-0.761202976426353	0.446998964037505	0.894699550026727	Exon	Caudate
e437935	ENSG00000136279.19	ENSG00000136279	DBNL	-0.0296686649642368	-1.08706074439587	-0.761201304350307	0.446999961424987	0.894699550026727	Exon	Caudate
e493495	ENSG00000020181.17	ENSG00000020181	ADGRA2	-0.0630291619416589	-3.14209244910379	-0.761175774948116	0.447015189781442	0.894725082202232	Exon	Caudate
e595260	ENSG00000052749.13	ENSG00000052749	RRP12	0.0352153824314003	-0.945323269160072	0.761166749613151	0.447020573488684	0.894730909606386	Exon	Caudate
e644757	ENSG00000213445.9	ENSG00000213445	SIPA1	0.0359223712590067	-0.376048798643814	0.761150026526292	0.447030549083761	0.894734148308344	Exon	Caudate
e625105	ENSG00000007372.20	ENSG00000007372	PAX6	-0.0452212331033443	-0.438377796190028	-0.761149813467836	0.447030676177438	0.894734148308344	Exon	Caudate
e222068	ENSG00000145020.15	ENSG00000145020	AMT	0.0283693955134184	-0.550910369647411	0.761148409924669	0.447031513419832	0.894734148308344	Exon	Caudate
e531833	ENSG00000137070.17	ENSG00000137070	IL11RA	-0.0394816824396792	-1.19301138103328	-0.7611474589488	0.447032080697025	0.894734148308344	Exon	Caudate
e944221	ENSG00000008838.18	ENSG00000008838	MED24	0.0215518764748135	0.771359506439749	0.761136572765799	0.44703857456441	0.894742197473065	Exon	Caudate
e1105824	ENSG00000156261.12	ENSG00000156261	CCT8	0.026097358569174	1.14622813173305	0.761118734237418	0.447049215787818	0.894756323562198	Exon	Caudate
e688954	ENSG00000111266.8	ENSG00000111266	DUSP16	-0.0383441781847188	-0.752083251647736	-0.761116452314441	0.447050577034542	0.894756323562198	Exon	Caudate
e7472	ENSG00000142599.17	ENSG00000142599	RERE	-0.0295996068545417	0.760565104492564	-0.761100385274946	0.44706016165155	0.894770558465384	Exon	Caudate
e1041488	ENSG00000089327.14	ENSG00000089327	FXYD5	-0.0617304730287044	-2.94887997601662	-0.761090511597478	0.447066051744262	0.894772702066662	Exon	Caudate
e981381	ENSG00000167302.10	ENSG00000167302	TEPSIN	0.0441969615487655	-2.03372702474604	0.761084999275672	0.44706934011143	0.894772702066662	Exon	Caudate
e338376	ENSG00000039319.16	ENSG00000039319	ZFYVE16	0.0367531637674468	1.19066997386726	0.761083134033533	0.44707045282191	0.894772702066662	Exon	Caudate
e1049202	ENSG00000196235.13	ENSG00000196235	SUPT5H	0.0179448898225717	1.73416895842095	0.761082011944308	0.447071122205169	0.894772702066662	Exon	Caudate
e1052197	ENSG00000105323.16	ENSG00000105323	HNRNPUL1	-0.0303058367643556	-0.744003968985979	-0.76107452935438	0.447075585965038	0.894776687606657	Exon	Caudate
e871546	ENSG00000261427.6	ENSG00000261427		0.0376397654270205	-1.94478350594428	0.761060707400772	0.447083831556891	0.894788242015947	Exon	Caudate
e665965	ENSG00000109846.7	ENSG00000109846	CRYAB	0.0506518614793772	-1.74872812011477	0.761055538978378	0.447086914840998	0.894789464573498	Exon	Caudate
e837450	ENSG00000273025.1	ENSG00000273025		0.0449115752873923	-2.38898004021386	0.761043121297676	0.447094322806356	0.894799342387214	Exon	Caudate
e338506	ENSG00000152380.9	ENSG00000152380	FAM151B	-0.0433061022743226	-2.31030074011559	-0.761032698173155	0.447100540941535	0.89480515270891	Exon	Caudate
e416912	ENSG00000235652.7	ENSG00000235652		0.0348585872887497	-0.870082648133281	0.761025985376935	0.447104545628105	0.89480515270891	Exon	Caudate
e847746	ENSG00000181991.15	ENSG00000181991	MRPS11	0.0221093582090521	1.30590472172768	0.761020650941342	0.447107728033755	0.89480515270891	Exon	Caudate
e377686	ENSG00000180573.9	ENSG00000180573	HIST1H2AC	0.0254485962808014	3.56119392952208	0.761016594385822	0.447110148093227	0.89480515270891	Exon	Caudate
e1010737	ENSG00000172009.14	ENSG00000172009	THOP1	-0.0337897103471444	-1.30947814789307	-0.761015118395977	0.447111028640952	0.89480515270891	Exon	Caudate
e1065090	ENSG00000010361.13	ENSG00000010361	FUZ	-0.0613316798371389	-3.18982962534464	-0.761012593792374	0.447112534774178	0.89480515270891	Exon	Caudate
e498657	ENSG00000023287.12	ENSG00000023287	RB1CC1	0.0217864744785721	1.23283657364101	0.761009243852207	0.447114533292865	0.89480515270891	Exon	Caudate
e698697	ENSG00000189079.15	ENSG00000189079	ARID2	-0.0274587763489297	-0.885115624210942	-0.761002274414708	0.447118691159913	0.894808169531497	Exon	Caudate
e358065	ENSG00000176049.15	ENSG00000176049	JAKMIP2	0.0234946994227706	0.0906414335805161	0.760994679034381	0.447123222480669	0.894808169531497	Exon	Caudate
e570589	ENSG00000065809.13	ENSG00000065809	FAM107B	0.088359955078331	-3.65247276679111	0.760994283964204	0.447123458175929	0.894808169531497	Exon	Caudate
e452467	ENSG00000127914.16	ENSG00000127914	AKAP9	0.0203460146663521	0.976996154205073	0.760966050825176	0.44714030199254	0.894823746139729	Exon	Caudate
e918767	ENSG00000072778.19	ENSG00000072778	ACADVL	-0.036597430029037	-0.346531861472	-0.76096602683124	0.447140316307414	0.894823746139729	Exon	Caudate
e874005	ENSG00000185864.16	ENSG00000185864	NPIPB4	-0.0713505120721089	-3.33405988069458	-0.760961772667579	0.447142854361737	0.894823746139729	Exon	Caudate
e57444	ENSG00000081026.18	ENSG00000081026	MAGI3	-0.0268709606785925	-0.246583384717451	-0.760960941749648	0.447143350092296	0.894823746139729	Exon	Caudate
e583700	ENSG00000138346.14	ENSG00000138346	DNA2	0.0408112252536088	-1.94049227663335	0.760956874661533	0.447145776545683	0.894823746139729	Exon	Caudate
e287652	ENSG00000075539.13	ENSG00000075539	FRYL	0.036432070760748	0.135656116481562	0.760954581612969	0.447147144597905	0.894823746139729	Exon	Caudate
e178125	ENSG00000115942.8	ENSG00000115942	ORC2	0.0270709925237007	-0.782915512120167	0.760947410851291	0.447151422750563	0.894823746139729	Exon	Caudate
e356466	ENSG00000197948.10	ENSG00000197948	FCHSD1	0.0544778356110938	-2.72105658329173	0.760943477020478	0.447153769725779	0.894823746139729	Exon	Caudate
e657752	ENSG00000118369.12	ENSG00000118369	USP35	0.0488586849211936	-2.15161186209137	0.760940770068829	0.447155384732829	0.894823746139729	Exon	Caudate
e1044227	ENSG00000161277.10	ENSG00000161277	THAP8	0.0484031365914573	-2.70921664195216	0.76093874726361	0.447156591570261	0.894823746139729	Exon	Caudate
e772843	ENSG00000100911.14	ENSG00000100911	PSME2	-0.0361505015947584	-1.38844575721015	-0.760933120828268	0.447159948399922	0.894823746139729	Exon	Caudate
e947402	ENSG00000108784.9	ENSG00000108784	NAGLU	-0.0464668323439156	-2.43881295088885	-0.760926326238586	0.447164002190059	0.894823746139729	Exon	Caudate
e617836	ENSG00000175356.12	ENSG00000175356	SCUBE2	-0.063509054410342	-3.68438005209655	-0.760917844355914	0.447169062682889	0.894823746139729	Exon	Caudate
e119972	ENSG00000115760.13	ENSG00000115760	BIRC6	-0.0234622949493511	0.370523263292691	-0.76091519827473	0.447170641404517	0.894823746139729	Exon	Caudate
e118648	ENSG00000163803.12	ENSG00000163803	PLB1	0.0505722503632597	-2.50390774679889	0.760911779270262	0.447172681277215	0.894823746139729	Exon	Caudate
e212094	ENSG00000144668.11	ENSG00000144668	ITGA9	0.0460864054572741	-2.20238465224899	0.760904964733341	0.447176747034406	0.894823746139729	Exon	Caudate
e59353	ENSG00000198162.12	ENSG00000198162	MAN1A2	-0.0187719332121308	0.942976291742903	-0.760902348066399	0.447178308222022	0.894823746139729	Exon	Caudate
e1005668	ENSG00000122490.18	ENSG00000122490	PQLC1	0.0635109761196653	-3.49507572775076	0.760901011469032	0.44717910568018	0.894823746139729	Exon	Caudate
e22452	ENSG00000084636.17	ENSG00000084636	COL16A1	0.0366898063292073	0.326983535297642	0.760898945713402	0.447180338179849	0.894823746139729	Exon	Caudate
e573432	ENSG00000077420.15	ENSG00000077420	APBB1IP	0.0637167296671833	-1.49629709773289	0.76089090006488	0.447185138504337	0.894823746139729	Exon	Caudate
e1168733	ENSG00000102038.15	ENSG00000102038	SMARCA1	0.0189306889776318	1.20288944155007	0.760882721878896	0.44719001793561	0.894823746139729	Exon	Caudate
e129744	ENSG00000169764.14	ENSG00000169764	UGP2	-0.0415022223734075	-0.400437719023423	-0.760882413516845	0.447190201917278	0.894823746139729	Exon	Caudate
e408213	ENSG00000231889.7	ENSG00000231889	TRAF3IP2-AS1	0.0307207568198379	-0.961954337443417	0.760876498304712	0.447193731188051	0.894823746139729	Exon	Caudate
e638037	ENSG00000149499.11	ENSG00000149499	EML3	-0.0401124523721851	-1.19009246990071	-0.760871228984691	0.447196875105115	0.894823746139729	Exon	Caudate
e1095245	ENSG00000101040.19	ENSG00000101040	ZMYND8	0.0262814988270789	0.644312007764518	0.760864996353889	0.447200593793692	0.894823746139729	Exon	Caudate
e421268	ENSG00000112096.16	ENSG00000112096	SOD2	-0.048584703573436	1.28179711711087	-0.76086252714148	0.447202067049962	0.894823746139729	Exon	Caudate
e925980	ENSG00000221926.11	ENSG00000221926	TRIM16	-0.0426359795091211	-1.91113947723977	-0.760859822718958	0.447203680647591	0.894823746139729	Exon	Caudate
e556856	ENSG00000171097.13	ENSG00000171097	KYAT1	0.0233181192122132	0.458918578855437	0.760856236087455	0.447205820621618	0.894823746139729	Exon	Caudate
e731260	ENSG00000136051.13	ENSG00000136051	KIAA1033	0.0335525759304682	-0.337172952930965	0.760855578375641	0.447206213047902	0.894823746139729	Exon	Caudate
e946927	ENSG00000173757.9	ENSG00000173757	STAT5B	-0.0161897509804237	0.970530736414012	-0.760850619959622	0.447209171512225	0.894823746139729	Exon	Caudate
e316753	ENSG00000129128.12	ENSG00000129128	SPCS3	0.0254800077469859	-0.235550548687387	0.76084919270393	0.447210023093717	0.894823746139729	Exon	Caudate
e1002142	ENSG00000074657.13	ENSG00000074657	ZNF532	0.0191203417732227	1.56435393610627	0.760846174444121	0.447211823961326	0.894823746139729	Exon	Caudate
e222536	ENSG00000164062.12	ENSG00000164062	APEH	0.0211205264214338	0.283775991770623	0.760844480132155	0.447212834887226	0.894823746139729	Exon	Caudate
e446678	ENSG00000263001.5	ENSG00000263001	GTF2I	0.0304628743743182	0.578190588934348	0.760830860059407	0.447220961468918	0.894835059225381	Exon	Caudate
e426632	ENSG00000242802.6	ENSG00000242802	AP5Z1	-0.0242867571581106	0.214445747790801	-0.760820825542493	0.447226948739143	0.894837908410988	Exon	Caudate
e508385	ENSG00000175895.3	ENSG00000175895	PLEKHF2	-0.0339470390994268	1.85277518845924	-0.76082018561922	0.447227330562122	0.894837908410988	Exon	Caudate
e1048583	ENSG00000161243.8	ENSG00000161243	FBXO27	-0.044313388956552	-2.22228075442056	-0.760801241252086	0.447238634180751	0.894848113997002	Exon	Caudate
e40916	ENSG00000231252.2	ENSG00000231252		-0.0615964030076015	-2.7816992712028	-0.760790061718035	0.447245304798889	0.894848113997002	Exon	Caudate
e417459	ENSG00000164506.14	ENSG00000164506	STXBP5	0.0299052962129997	0.15323621729165	0.760787867766584	0.447246613895209	0.894848113997002	Exon	Caudate
e1136287	ENSG00000100380.13	ENSG00000100380	ST13	-0.0227733940494261	2.51399796619522	-0.760787678649491	0.447246726738506	0.894848113997002	Exon	Caudate
e363185	ENSG00000164332.7	ENSG00000164332	UBLCP1	0.0281346714836343	-0.365223897442614	0.760785778331258	0.447247860630434	0.894848113997002	Exon	Caudate
e1010530	ENSG00000099800.7	ENSG00000099800	TIMM13	-0.0192426031119079	2.45536905528091	-0.760768931840422	0.447257912755395	0.894848113997002	Exon	Caudate
e468792	ENSG00000271553.1	ENSG00000271553		-0.0392011093977703	-0.815929016853637	-0.760766564411629	0.447259325385742	0.894848113997002	Exon	Caudate
e657484	ENSG00000149262.16	ENSG00000149262	INTS4	0.064826794244738	-3.55952292012796	0.760756626235571	0.447265255462674	0.894848113997002	Exon	Caudate
e453745	ENSG00000127990.15	ENSG00000127990	SGCE	0.0258181910822189	0.869778616260061	0.760752170938499	0.447267913938339	0.894848113997002	Exon	Caudate
e119168	ENSG00000172954.13	ENSG00000172954	LCLAT1	-0.0471658601013468	-1.61138090834414	-0.760750909228847	0.447268666802098	0.894848113997002	Exon	Caudate
e1172179	ENSG00000102081.13	ENSG00000102081	FMR1	-0.0300927352370501	-1.25397371414915	-0.760739925493134	0.447275220841784	0.894848113997002	Exon	Caudate
e1172189	ENSG00000102081.13	ENSG00000102081	FMR1	-0.0300927352370501	-1.25397371414915	-0.760739925493134	0.447275220841784	0.894848113997002	Exon	Caudate
e1172232	ENSG00000102081.13	ENSG00000102081	FMR1	-0.0300927352370501	-1.25397371414915	-0.760739925493134	0.447275220841784	0.894848113997002	Exon	Caudate
e1172247	ENSG00000102081.13	ENSG00000102081	FMR1	-0.0300927352370501	-1.25397371414915	-0.760739925493134	0.447275220841784	0.894848113997002	Exon	Caudate
e525682	ENSG00000107249.21	ENSG00000107249	GLIS3	-0.0584491430276181	1.07580939025814	-0.760730432012689	0.447280885684273	0.894848113997002	Exon	Caudate
e514891	ENSG00000147687.17	ENSG00000147687	TATDN1	-0.0361523587077998	-1.34351984366525	-0.760729759423115	0.447281287025885	0.894848113997002	Exon	Caudate
e142494	ENSG00000135976.16	ENSG00000135976	ANKRD36	0.0425629785430386	-0.489497992693691	0.760728836203606	0.447281837921477	0.894848113997002	Exon	Caudate
e971795	ENSG00000109065.11	ENSG00000109065	NAT9	0.0292066271994592	-1.32064347981088	0.760720714867504	0.447286684031876	0.894848113997002	Exon	Caudate
e29478	ENSG00000171793.13	ENSG00000171793	CTPS1	0.0301249621040903	-0.804948041337392	0.760718702921462	0.447287884591751	0.894848113997002	Exon	Caudate
e618749	ENSG00000177112.7	ENSG00000177112	MRVI1-AS1	-0.0883005791285784	-2.926270946584	-0.760711997024873	0.447291886119093	0.894848113997002	Exon	Caudate
e439828	ENSG00000136270.13	ENSG00000136270	TBRG4	0.0196161693027872	1.05061225895827	0.76070956620807	0.447293336635606	0.894848113997002	Exon	Caudate
e28141	ENSG00000090621.13	ENSG00000090621	PABPC4	-0.0175983367012201	1.28482721215424	-0.760705380253127	0.44729583448409	0.894848113997002	Exon	Caudate
e189158	ENSG00000114923.16	ENSG00000114923	SLC4A3	0.0395651352367257	0.786472462935697	0.760700195162725	0.447298928549027	0.894848113997002	Exon	Caudate
e382785	ENSG00000204427.11	ENSG00000204427	ABHD16A	0.0203853250263556	0.911208258665183	0.760689006524874	0.447305605113023	0.894848113997002	Exon	Caudate
e776234	ENSG00000100478.14	ENSG00000100478	AP4S1	0.0280370213200875	-0.729050966412163	0.760683621524483	0.447308818509246	0.894848113997002	Exon	Caudate
e595064	ENSG00000213390.10	ENSG00000213390	ARHGAP19	-0.0266202571405182	-0.489018900115755	-0.76068205699121	0.447309752117091	0.894848113997002	Exon	Caudate
e6232	ENSG00000158292.6	ENSG00000158292	GPR153	0.0445968143888827	0.341741994274351	0.760680742578895	0.447310536470493	0.894848113997002	Exon	Caudate
e359250	ENSG00000183111.11	ENSG00000183111	ARHGEF37	0.0612500391123772	-3.60362137823792	0.760678585235277	0.447311823830649	0.894848113997002	Exon	Caudate
e640479	ENSG00000168439.16	ENSG00000168439	STIP1	0.0406889175235217	1.91648042843983	0.760677423578518	0.447312517031538	0.894848113997002	Exon	Caudate
e576347	ENSG00000095794.19	ENSG00000095794	CREM	-0.0357532897601544	-1.22826674315705	-0.760668745267069	0.447317695700462	0.894848113997002	Exon	Caudate
e46794	ENSG00000137941.16	ENSG00000137941	TTLL7	0.0407752565066952	-0.484738598782029	0.760663388156786	0.447320892503084	0.894848113997002	Exon	Caudate
e318157	ENSG00000186352.8	ENSG00000186352	ANKRD37	0.0558179621024574	-1.50871377760164	0.760663313007147	0.447320937347982	0.894848113997002	Exon	Caudate
e283898	ENSG00000109689.14	ENSG00000109689	STIM2	0.0322960433474895	-1.04894261057896	0.760656022366106	0.447325287987177	0.894848113997002	Exon	Caudate
e970581	ENSG00000234899.9	ENSG00000234899	SOX9-AS1	-0.0743751912034006	-1.43747922975879	-0.760652824790371	0.447327196125816	0.894848113997002	Exon	Caudate
e795495	ENSG00000100603.13	ENSG00000100603	SNW1	0.0172128193231983	1.6847954995515	0.76063579858547	0.447337356513654	0.894848113997002	Exon	Caudate
e223149	ENSG00000182179.11	ENSG00000182179	UBA7	-0.0432560543997781	-1.6121158426192	-0.760634206824189	0.447338306403937	0.894848113997002	Exon	Caudate
e105073	ENSG00000086619.13	ENSG00000086619	ERO1B	0.0309974960336461	-1.0676781696052	0.760632804984331	0.447339142958761	0.894848113997002	Exon	Caudate
e439090	ENSG00000136271.10	ENSG00000136271	DDX56	0.0280019198513108	-1.05935034795639	0.760626805606896	0.447342723126815	0.894848113997002	Exon	Caudate
e421235	ENSG00000112096.16	ENSG00000112096	SOD2	-0.0485714174355729	1.28180602726026	-0.760623851295464	0.447344486137657	0.894848113997002	Exon	Caudate
e672251	ENSG00000076706.15	ENSG00000076706	MCAM	-0.0751674600248093	-3.63864322012579	-0.760619959779593	0.447346808439389	0.894848113997002	Exon	Caudate
e671961	ENSG00000160703.15	ENSG00000160703	NLRX1	-0.0363352072428987	-2.00932212117548	-0.76061384992378	0.447350454571958	0.894848113997002	Exon	Caudate
e942219	ENSG00000277791.4	ENSG00000277791	PSMB3	-0.0255769508122763	0.117883837877365	-0.760611967940155	0.447351577672549	0.894848113997002	Exon	Caudate
e488508	ENSG00000120910.14	ENSG00000120910	PPP3CC	-0.0550698379466836	-3.04862505168668	-0.760610859369754	0.447352239228512	0.894848113997002	Exon	Caudate
e48543	ENSG00000117226.11	ENSG00000117226	GBP3	-0.0719532883844983	-1.82756947066902	-0.76061036615384	0.447352533562663	0.894848113997002	Exon	Caudate
e61724	ENSG00000271601.3	ENSG00000271601	LIX1L	0.0289244562129646	-0.278961932094622	0.760607266003379	0.447354383627466	0.894848113997002	Exon	Caudate
e340984	ENSG00000133302.12	ENSG00000133302	SLF1	0.0454684198771431	-2.27304892740913	0.760604622491468	0.447355961189296	0.894848113997002	Exon	Caudate
e561710	ENSG00000107147.12	ENSG00000107147	KCNT1	0.0560484845902333	-0.590112830715439	0.760597281342422	0.447360342164657	0.894848113997002	Exon	Caudate
e45860	ENSG00000077254.14	ENSG00000077254	USP33	0.0142908838439109	1.93305425268852	0.760596480120653	0.44736082031102	0.894848113997002	Exon	Caudate
e103995	ENSG00000135749.18	ENSG00000135749	PCNX2	0.0265141011500053	1.10182047787168	0.760596283956149	0.447360937376461	0.894848113997002	Exon	Caudate
e176599	ENSG00000115524.15	ENSG00000115524	SF3B1	0.0172475743630211	2.64661070316833	0.760594428703177	0.447362044539949	0.894848113997002	Exon	Caudate
e322415	ENSG00000169862.18	ENSG00000169862	CTNND2	0.0412379998390879	-1.63309090788039	0.760592840982882	0.447362992048602	0.894848113997002	Exon	Caudate
e507746	ENSG00000164944.11	ENSG00000164944	KIAA1429	0.0166833985893678	0.745745581461705	0.760589430470739	0.447365027354145	0.894848113997002	Exon	Caudate
e546163	ENSG00000136783.9	ENSG00000136783	NIPSNAP3A	-0.0294594844395911	0.932789775159147	-0.760588604525687	0.44736552025761	0.894848113997002	Exon	Caudate
e733537	ENSG00000110921.12	ENSG00000110921	MVK	-0.027735146423109	0.441664710840956	-0.760587882571754	0.447365951102017	0.894848113997002	Exon	Caudate
e780170	ENSG00000197776.7	ENSG00000197776	KLHDC1	-0.029799218181539	-0.168189334027118	-0.760572748251975	0.447374982947505	0.894861234136675	Exon	Caudate
e853271	ENSG00000185418.15	ENSG00000185418	TARSL2	0.0232222541275242	1.15701924373438	0.760562977355959	0.447380814069163	0.89486795192298	Exon	Caudate
e109159	ENSG00000130508.10	ENSG00000130508	PXDN	-0.0842377603254115	-3.74590052383902	-0.760552446411104	0.447387098824944	0.894875577006068	Exon	Caudate
e813674	ENSG00000198838.13	ENSG00000198838	RYR3	0.0364278225936045	2.52473372389886	0.760547526903147	0.44739003475219	0.894876503625968	Exon	Caudate
e951896	ENSG00000108883.12	ENSG00000108883	EFTUD2	0.020747523540589	0.057059142900253	0.760541929195852	0.447393375437337	0.894878239834197	Exon	Caudate
e990067	ENSG00000101624.10	ENSG00000101624	CEP76	0.0402270666202136	-2.18181923211021	0.760532349329322	0.44739909268925	0.894879331647711	Exon	Caudate
e1074336	ENSG00000179943.7	ENSG00000179943	FIZ1	0.0534740923903357	-2.68772242206425	0.760531078747924	0.447399850973712	0.894879331647711	Exon	Caudate
e287046	ENSG00000145246.13	ENSG00000145246	ATP10D	-0.0473114895165282	-2.6621162229964	-0.76052569915424	0.44740306152963	0.894879331647711	Exon	Caudate
e20423	ENSG00000158161.15	ENSG00000158161	EYA3	0.0289924408018952	-1.25014467230813	0.760522826910678	0.447404775697665	0.894879331647711	Exon	Caudate
e1163332	ENSG00000166432.14	ENSG00000166432	ZMAT1	-0.0415010181528807	-1.63113834636564	-0.760519809448739	0.447406576536726	0.894879331647711	Exon	Caudate
e1108600	ENSG00000159200.17	ENSG00000159200	RCAN1	0.0234232628939994	1.41642788405097	0.76049536204608	0.447421167043197	0.894879331647711	Exon	Caudate
e22669	ENSG00000121753.12	ENSG00000121753	ADGRB2	0.0429739557715327	0.563431453890644	0.760493138177712	0.447422494288291	0.894879331647711	Exon	Caudate
e698687	ENSG00000189079.15	ENSG00000189079	ARID2	-0.032084533435776	-1.34808337877948	-0.760489986906713	0.447424375027993	0.894879331647711	Exon	Caudate
e353410	ENSG00000044115.20	ENSG00000044115	CTNNA1	-0.0252292882031162	1.18996090844592	-0.760482508381242	0.447428838375222	0.894879331647711	Exon	Caudate
e155684	ENSG00000168702.17	ENSG00000168702	LRP1B	0.0286293150423068	-0.0799126606069746	0.760479551369415	0.44743060319143	0.894879331647711	Exon	Caudate
e498299	ENSG00000147481.14	ENSG00000147481	SNTG1	0.072901995937435	-3.26618423343185	0.760478721284532	0.447431098606888	0.894879331647711	Exon	Caudate
e545503	ENSG00000106799.12	ENSG00000106799	TGFBR1	-0.0412182912041237	-0.730060915337093	-0.760471893202984	0.447435173788929	0.894879331647711	Exon	Caudate
e248730	ENSG00000017260.19	ENSG00000017260	ATP2C1	0.0181954701335951	1.12764170712457	0.760466074056281	0.447438646828337	0.894879331647711	Exon	Caudate
e568739	ENSG00000151657.11	ENSG00000151657	KIN	-0.0329380647689518	-1.78519575425405	-0.760457812460615	0.447443577620182	0.894879331647711	Exon	Caudate
e439133	ENSG00000105953.14	ENSG00000105953	OGDH	-0.0222189200948516	0.925146829044765	-0.76045556048983	0.447444921675746	0.894879331647711	Exon	Caudate
e274886	ENSG00000127419.16	ENSG00000127419	TMEM175	-0.0227851702803114	0.753696121822958	-0.760445319389264	0.447451033954707	0.894879331647711	Exon	Caudate
e478054	ENSG00000197150.12	ENSG00000197150	ABCB8	-0.0279502382266138	-0.69393667191552	-0.760444775417836	0.447451358618911	0.894879331647711	Exon	Caudate
e444390	ENSG00000273897.1	ENSG00000273897		0.117296396974481	-4.03835669656776	0.76044449657326	0.447451525044711	0.894879331647711	Exon	Caudate
e943231	ENSG00000131748.15	ENSG00000131748	STARD3	-0.0254185547192765	1.02048366802968	-0.760443425864672	0.447452164087538	0.894879331647711	Exon	Caudate
e657311	ENSG00000048649.13	ENSG00000048649	RSF1	0.0172303192112876	1.20120845292136	0.760441648078976	0.447453225144151	0.894879331647711	Exon	Caudate
e1034267	ENSG00000105639.18	ENSG00000105639	JAK3	-0.0868340729792441	-3.71502227704642	-0.760433567774194	0.447458047824982	0.894879331647711	Exon	Caudate
e421438	ENSG00000120438.11	ENSG00000120438	TCP1	-0.0231466856484689	1.75747226864253	-0.760429755088176	0.447460323413775	0.894879331647711	Exon	Caudate
e946363	ENSG00000204815.9	ENSG00000204815	TTC25	-0.0447333129057976	-1.94338483604035	-0.76041984756456	0.447466236716718	0.894879331647711	Exon	Caudate
e707256	ENSG00000139631.18	ENSG00000139631	CSAD	-0.0349114153302599	-1.02774680630806	-0.7604184346358	0.447467080026521	0.894879331647711	Exon	Caudate
e1043103	ENSG00000272333.5	ENSG00000272333	KMT2B	0.034178822968427	-1.56199890829792	0.760415839718647	0.447468628811198	0.894879331647711	Exon	Caudate
e1063729	ENSG00000104872.10	ENSG00000104872	PIH1D1	-0.0169825125065694	1.09976132836403	-0.760413565707796	0.447469986064428	0.894879331647711	Exon	Caudate
e506806	ENSG00000079102.16	ENSG00000079102	RUNX1T1	0.0774532606542716	-3.82951115654914	0.760407204001646	0.447473783088791	0.894879331647711	Exon	Caudate
e125376	ENSG00000138081.20	ENSG00000138081	FBXO11	-0.0208756337657738	0.154461932266884	-0.76039423692111	0.447481522629376	0.894879331647711	Exon	Caudate
e543162	ENSG00000197724.10	ENSG00000197724	PHF2	0.0165104789089273	2.51502170848889	0.760389213463387	0.447484520954329	0.894879331647711	Exon	Caudate
e953007	ENSG00000282774.1	ENSG00000282774		-0.0568987979457566	-2.7057619753601	-0.760384909399481	0.447487089907575	0.894879331647711	Exon	Caudate
e100982	ENSG00000143772.9	ENSG00000143772	ITPKB	-0.0324777026041223	4.34133435921119	-0.760376206054384	0.44749228467183	0.894879331647711	Exon	Caudate
e946580	ENSG00000168256.17	ENSG00000168256	NKIRAS2	-0.0207384050565175	0.837219346241981	-0.760373987647182	0.447493608777701	0.894879331647711	Exon	Caudate
e518231	ENSG00000123908.11	ENSG00000123908	AGO2	0.0234578172363409	-0.0167185010300828	0.76036929318708	0.447496410778402	0.894879331647711	Exon	Caudate
e531490	ENSG00000137100.15	ENSG00000137100	DCTN3	0.0248527845514081	1.05223528462019	0.76036236564248	0.447500545667244	0.894879331647711	Exon	Caudate
e1069433	ENSG00000167562.11	ENSG00000167562	ZNF701	0.0310086772739615	-0.935901400403066	0.760353783196456	0.447505668358158	0.894879331647711	Exon	Caudate
e640468	ENSG00000168439.16	ENSG00000168439	STIP1	0.0408070809406333	1.70938048492595	0.760352289044597	0.447506560191032	0.894879331647711	Exon	Caudate
e118311	ENSG00000158019.20	ENSG00000158019	BRE	-0.039279756414903	-1.67346271871917	-0.760337853583339	0.447515176515322	0.894879331647711	Exon	Caudate
e118324	ENSG00000158019.20	ENSG00000158019	BRE	-0.039279756414903	-1.67346271871917	-0.760337853583339	0.447515176515322	0.894879331647711	Exon	Caudate
e468509	ENSG00000106348.16	ENSG00000106348	IMPDH1	0.0327381887725033	0.225647324692484	0.7603360727672	0.44751623946605	0.894879331647711	Exon	Caudate
e1167558	ENSG00000125351.11	ENSG00000125351	UPF3B	-0.0240745383864122	0.0165448862309099	-0.760333195997386	0.447517956583231	0.894879331647711	Exon	Caudate
e388456	ENSG00000065060.16	ENSG00000065060	UHRF1BP1	-0.0280221775171315	-1.1160714856424	-0.760331208585342	0.447519142853216	0.894879331647711	Exon	Caudate
e464988	ENSG00000006652.13	ENSG00000006652	IFRD1	-0.0318947296043198	0.703518653978787	-0.760329068097837	0.447520420494698	0.894879331647711	Exon	Caudate
e709303	ENSG00000111481.9	ENSG00000111481	COPZ1	0.0194217942869072	0.745194066692916	0.760315154861286	0.447528725255521	0.894879331647711	Exon	Caudate
e598741	ENSG00000156398.12	ENSG00000156398	SFXN2	0.0447179168897277	-2.45573826715884	0.760309026099456	0.447532383519303	0.894879331647711	Exon	Caudate
e487367	ENSG00000130227.16	ENSG00000130227	XPO7	-0.0171109307418467	1.4600243210278	-0.760305941018164	0.447534225013726	0.894879331647711	Exon	Caudate
e642009	ENSG00000168066.20	ENSG00000168066	SF1	-0.0241592270712276	0.119229270390528	-0.76029898749364	0.447538375609557	0.894879331647711	Exon	Caudate
e481966	ENSG00000036448.9	ENSG00000036448	MYOM2	0.0488751359984657	-1.70199648202383	0.760284313195348	0.447547134848475	0.894879331647711	Exon	Caudate
e195643	ENSG00000184182.18	ENSG00000184182	UBE2F	0.020766159944782	0.379291341916138	0.760283835923367	0.44754741973865	0.894879331647711	Exon	Caudate
e875246	ENSG00000103365.15	ENSG00000103365	GGA2	0.0608572572123065	-3.14931725986766	0.760282944990547	0.447547951548917	0.894879331647711	Exon	Caudate
e926047	ENSG00000187607.15	ENSG00000187607	ZNF286A	-0.0672895749196215	-3.26042611536729	-0.760276546988673	0.447551770616355	0.894879331647711	Exon	Caudate
e190816	ENSG00000153832.11	ENSG00000153832	FBXO36	-0.033097223883591	-1.22551579654128	-0.760275750584504	0.447552246003768	0.894879331647711	Exon	Caudate
e801174	ENSG00000247092.6	ENSG00000247092	SNHG10	0.0403817996922719	-1.63792318810122	0.760275688922182	0.447552282811086	0.894879331647711	Exon	Caudate
e153466	ENSG00000072135.12	ENSG00000072135	PTPN18	0.0462257901392158	-2.17395094852367	0.760271438479456	0.4475548199788	0.894879331647711	Exon	Caudate
e371742	ENSG00000131446.16	ENSG00000131446	MGAT1	-0.0187817698534336	0.889098639269198	-0.760270869223967	0.447555159778532	0.894879331647711	Exon	Caudate
e225430	ENSG00000164080.13	ENSG00000164080	RAD54L2	0.0292446483555664	-0.510787765050515	0.760270173090262	0.447555575314552	0.894879331647711	Exon	Caudate
e226668	ENSG00000023330.14	ENSG00000023330	ALAS1	0.0248852779408977	0.95465872441516	0.760266229877207	0.447557929100811	0.894879331647711	Exon	Caudate
e109171	ENSG00000130508.10	ENSG00000130508	PXDN	0.0755012036026566	-3.440752823874	0.760261113588627	0.44756098313089	0.894879331647711	Exon	Caudate
e1037498	ENSG00000105726.16	ENSG00000105726	ATP13A1	0.0385834903874443	-1.52830376724578	0.76026024129989	0.447561503821244	0.894879331647711	Exon	Caudate
e206865	ENSG00000131378.13	ENSG00000131378	RFTN1	-0.0678737175087377	-2.9838972352177	-0.760258488819641	0.447562549920355	0.894879331647711	Exon	Caudate
e566839	ENSG00000185736.15	ENSG00000185736	ADARB2	0.0762127569796903	-2.98799875620189	0.760251633761492	0.447566641888712	0.894879331647711	Exon	Caudate
e872503	ENSG00000183549.10	ENSG00000183549	ACSM5	-0.0703449480569425	-2.90144752681753	-0.760238601113439	0.447574421485309	0.894879331647711	Exon	Caudate
e119928	ENSG00000115760.13	ENSG00000115760	BIRC6	-0.0207309851320208	0.807148337186464	-0.760235552028586	0.447576241590879	0.894879331647711	Exon	Caudate
e37612	ENSG00000134744.13	ENSG00000134744	ZCCHC11	0.0250974570190278	0.732044743964807	0.760235362189997	0.447576354912323	0.894879331647711	Exon	Caudate
e522926	ENSG00000071894.15	ENSG00000071894	CPSF1	0.0401185652027777	-1.76722240092714	0.760226526859647	0.447581629055157	0.894879331647711	Exon	Caudate
e81825	ENSG00000000460.16	ENSG00000000460	C1orf112	0.0592987185538801	-3.29588454391495	0.760226174575613	0.447581839347555	0.894879331647711	Exon	Caudate
e606533	ENSG00000150760.12	ENSG00000150760	DOCK1	0.0259219763130197	1.41847708802898	0.760224353828753	0.447582926224914	0.894879331647711	Exon	Caudate
e849605	ENSG00000140577.15	ENSG00000140577	CRTC3	0.0258828064604862	-0.101422983467863	0.760222811236906	0.447583847061487	0.894879331647711	Exon	Caudate
e28121	ENSG00000182109.7	ENSG00000182109		0.0683889668426731	-3.18203595363193	0.760221449191615	0.447584660123288	0.894879331647711	Exon	Caudate
e259352	ENSG00000169251.12	ENSG00000169251	NMD3	-0.0244940493302003	-0.233448577910229	-0.760221424596461	0.447584674805172	0.894879331647711	Exon	Caudate
e1137643	ENSG00000235568.6	ENSG00000235568	NFAM1	0.0474727461082885	-0.737892141356121	0.760218164137625	0.447586621112876	0.894879331647711	Exon	Caudate
e330687	ENSG00000164512.17	ENSG00000164512	ANKRD55	0.0666605680601505	-3.38656766768531	0.760212505359861	0.447589999091465	0.894879331647711	Exon	Caudate
e228831	ENSG00000163933.9	ENSG00000163933	RFT1	0.0341898454766554	-1.5932222652219	0.76021222485913	0.447590166535328	0.894879331647711	Exon	Caudate
e733579	ENSG00000110921.12	ENSG00000110921	MVK	-0.0277281094081502	0.441864914665076	-0.760208894133111	0.4475921548025	0.894879331647711	Exon	Caudate
e622723	ENSG00000074319.12	ENSG00000074319	TSG101	0.0165308858375141	1.35675403884101	0.760205374818777	0.447594255652393	0.894879331647711	Exon	Caudate
e1048033	ENSG00000268083.5	ENSG00000268083		-0.0197147968917995	1.30114956414172	-0.760201236387741	0.447596726090357	0.894879331647711	Exon	Caudate
e983283	ENSG00000169683.7	ENSG00000169683	LRRC45	0.0534532528400566	-3.00908307087501	0.760194012233202	0.44760103857077	0.894879331647711	Exon	Caudate
e627100	ENSG00000110442.11	ENSG00000110442	COMMD9	0.0302936719705131	-1.05725138356314	0.760192139315011	0.447602156618692	0.894879331647711	Exon	Caudate
e16545	ENSG00000011009.10	ENSG00000011009	LYPLA2	0.0341652964920454	-1.18447794256418	0.76018964675188	0.447603644569246	0.894879331647711	Exon	Caudate
e908001	ENSG00000158717.10	ENSG00000158717	RNF166	-0.0383510079462443	-1.7069470331584	-0.760189032624802	0.447604011176533	0.894879331647711	Exon	Caudate
e1169419	ENSG00000165675.16	ENSG00000165675	ENOX2	0.0293466703645463	-1.19535233176577	0.760188461559179	0.447604352078147	0.894879331647711	Exon	Caudate
e238637	ENSG00000114439.18	ENSG00000114439	BBX	0.0248557809842037	0.499197357506537	0.760187013623054	0.447605216434402	0.894879331647711	Exon	Caudate
e830132	ENSG00000128915.11	ENSG00000128915	ICE2	0.051226651698757	-3.03516015219811	0.760183328726644	0.447607416165057	0.894879331647711	Exon	Caudate
e1066309	ENSG00000105357.15	ENSG00000105357	MYH14	-0.0407752984891615	-1.78231204355314	-0.760183162347424	0.447607515486711	0.894879331647711	Exon	Caudate
e287019	ENSG00000169019.10	ENSG00000169019	COMMD8	0.0312148435103712	1.21144911092557	0.760182585433547	0.447607859881022	0.894879331647711	Exon	Caudate
e840867	ENSG00000140398.13	ENSG00000140398	NEIL1	0.0352519242748202	-1.19367005050028	0.760182129671841	0.447608131952481	0.894879331647711	Exon	Caudate
e722535	ENSG00000186908.14	ENSG00000186908	ZDHHC17	0.0242887528647174	-0.216741040417889	0.760172491192009	0.447613885760465	0.894879331647711	Exon	Caudate
e1107903	ENSG00000205758.11	ENSG00000205758	CRYZL1	-0.046832965178302	-1.37592727676773	-0.760166041956977	0.447617735733471	0.894879331647711	Exon	Caudate
e1107918	ENSG00000205758.11	ENSG00000205758	CRYZL1	-0.046832965178302	-1.37592727676773	-0.760166041956977	0.447617735733471	0.894879331647711	Exon	Caudate
e500128	ENSG00000104388.14	ENSG00000104388	RAB2A	0.0245398226915496	1.36778465358586	0.760165956788457	0.447617786576294	0.894879331647711	Exon	Caudate
e582673	ENSG00000183346.6	ENSG00000183346	C10orf107	-0.0599649154795148	-1.17123638084899	-0.76016016064211	0.447621246694012	0.894879331647711	Exon	Caudate
e583809	ENSG00000122912.14	ENSG00000122912	SLC25A16	-0.0217174400144379	1.12814275486071	-0.76015943101558	0.447621682259264	0.894879331647711	Exon	Caudate
e326557	ENSG00000113569.15	ENSG00000113569	NUP155	0.0203538172997807	-0.130252204004481	0.760141213006966	0.447632557944862	0.894879331647711	Exon	Caudate
e1133712	ENSG00000128346.10	ENSG00000128346	C22orf23	-0.0720487493186222	-2.8450574540521	-0.760137395162556	0.447634837119523	0.894879331647711	Exon	Caudate
e1133719	ENSG00000128346.10	ENSG00000128346	C22orf23	-0.0720487493186222	-2.8450574540521	-0.760137395162556	0.447634837119523	0.894879331647711	Exon	Caudate
e283707	ENSG00000168214.20	ENSG00000168214	RBPJ	0.0274377057996741	1.33407982398601	0.760131272179227	0.447638492428575	0.894879331647711	Exon	Caudate
e362191	ENSG00000170624.13	ENSG00000170624	SGCD	-0.0699849759827672	-2.06218470825562	-0.76012991363032	0.447639303459732	0.894879331647711	Exon	Caudate
e913151	ENSG00000141258.12	ENSG00000141258	SGSM2	0.0324401194274413	0.575693411849483	0.760122485749594	0.44764373779611	0.894879331647711	Exon	Caudate
e85171	ENSG00000162782.15	ENSG00000162782	TDRD5	0.0478822127520055	-1.6364390763628	0.76011462953497	0.447648427868847	0.894879331647711	Exon	Caudate
e410035	ENSG00000146350.13	ENSG00000146350	TBC1D32	0.027070203294204	-0.562076012730437	0.760106670324246	0.447653179457701	0.894879331647711	Exon	Caudate
e221646	ENSG00000172037.13	ENSG00000172037	LAMB2	-0.0373025858856407	-0.764524352425392	-0.760104151987833	0.447654682891565	0.894879331647711	Exon	Caudate
e139235	ENSG00000115548.16	ENSG00000115548	KDM3A	-0.0235271067240434	0.325852032157561	-0.760102670741234	0.447655567189499	0.894879331647711	Exon	Caudate
e1120313	ENSG00000099910.16	ENSG00000099910	KLHL22	0.0233979976075393	0.475113950034859	0.760096756603659	0.447659097914467	0.894879331647711	Exon	Caudate
e427923	ENSG00000215045.8	ENSG00000215045	GRID2IP	0.0674787883867994	-2.39250336581268	0.760088050906383	0.44766429522233	0.894879331647711	Exon	Caudate
e697345	ENSG00000018236.14	ENSG00000018236	CNTN1	0.0218121717971255	1.99171366577278	0.760084547823514	0.447666386575168	0.894879331647711	Exon	Caudate
e359715	ENSG00000070808.15	ENSG00000070808	CAMK2A	0.0505794283503486	3.40192543848419	0.760080246606156	0.447668954424738	0.894879331647711	Exon	Caudate
e800803	ENSG00000196136.16	ENSG00000196136	SERPINA3	-0.169374514065656	-3.35714661399672	-0.760076338802736	0.447671287411387	0.894879331647711	Exon	Caudate
e800806	ENSG00000196136.16	ENSG00000196136	SERPINA3	-0.169374514065656	-3.35714661399672	-0.760076338802736	0.447671287411387	0.894879331647711	Exon	Caudate
e627091	ENSG00000110442.11	ENSG00000110442	COMMD9	0.0302911390500245	-1.05752502792359	0.760074855391484	0.447672173020352	0.894879331647711	Exon	Caudate
e627105	ENSG00000110442.11	ENSG00000110442	COMMD9	0.0302911390500245	-1.05752502792359	0.760074855391484	0.447672173020352	0.894879331647711	Exon	Caudate
e627112	ENSG00000110442.11	ENSG00000110442	COMMD9	0.0302911390500245	-1.05752502792359	0.760074855391484	0.447672173020352	0.894879331647711	Exon	Caudate
e627116	ENSG00000110442.11	ENSG00000110442	COMMD9	0.0302911390500245	-1.05752502792359	0.760074855391484	0.447672173020352	0.894879331647711	Exon	Caudate
e690172	ENSG00000023697.12	ENSG00000023697	DERA	-0.0369076034247732	-1.26353082875824	-0.760072120064328	0.44767380603624	0.894879331647711	Exon	Caudate
e267007	ENSG00000182580.2	ENSG00000182580	EPHB3	-0.0592567442369228	-3.09778943626603	-0.76006890578653	0.447675724994481	0.894879331647711	Exon	Caudate
e557347	ENSG00000167130.17	ENSG00000167130	DOLPP1	-0.0358256299021269	-1.66144669425387	-0.76006589326203	0.447677523508106	0.894879331647711	Exon	Caudate
e1139453	ENSG00000128408.8	ENSG00000128408	RIBC2	-0.125295206447748	-4.25113511823318	-0.760060930267492	0.447680486484964	0.894879331647711	Exon	Caudate
e244633	ENSG00000175455.14	ENSG00000175455	CCDC14	-0.0269082774582392	-0.484871987286338	-0.760060485714711	0.447680751889711	0.894879331647711	Exon	Caudate
e707065	ENSG00000111077.17	ENSG00000111077	TNS2	-0.0303689745960266	1.13973944310391	-0.76004967550859	0.447687205774229	0.894882663366127	Exon	Caudate
e298548	ENSG00000138642.14	ENSG00000138642	HERC6	-0.0418528020702724	-1.25044557126383	-0.760049410449087	0.447687364020114	0.894882663366127	Exon	Caudate
e565560	ENSG00000181090.18	ENSG00000181090	EHMT1	-0.0521559458066876	-2.98146363158534	-0.760040826689243	0.447692488715616	0.894885090335277	Exon	Caudate
e513511	ENSG00000136960.12	ENSG00000136960	ENPP2	-0.0854441749586267	-3.21863647640623	-0.760039093354668	0.447693523558963	0.894885090335277	Exon	Caudate
e669076	ENSG00000110274.14	ENSG00000110274	CEP164	-0.0254563781934233	-0.62973577620601	-0.760030262504268	0.447698795814904	0.894890686290343	Exon	Caudate
e815011	ENSG00000134138.19	ENSG00000134138	MEIS2	0.030329299736609	2.69836175515446	0.760012968566908	0.447709120864705	0.894898462278475	Exon	Caudate
e1101906	ENSG00000026036.21	ENSG00000026036	RTEL1-TNFRSF6B	-0.047459726696297	-2.37748659497411	-0.760004571136839	0.447714134455842	0.894898462278475	Exon	Caudate
e1091966	ENSG00000124177.14	ENSG00000124177	CHD6	0.0133522381084167	2.73745060972431	0.759988200144478	0.447723908664725	0.894898462278475	Exon	Caudate
e988889	ENSG00000134265.12	ENSG00000134265	NAPG	0.0197264378464315	1.32088794284883	0.759986130933776	0.447725144083998	0.894898462278475	Exon	Caudate
e1009619	ENSG00000129968.15	ENSG00000129968	ABHD17A	-0.0434530883234396	-1.94934344276446	-0.759977448466193	0.447730327959985	0.894898462278475	Exon	Caudate
e223730	ENSG00000004534.14	ENSG00000004534	RBM6	0.0226702027396804	0.430075958668771	0.759976834307131	0.447730694645567	0.894898462278475	Exon	Caudate
e557123	ENSG00000095319.14	ENSG00000095319	NUP188	0.0275066847646228	-0.558356589662662	0.759974780756734	0.447731920725473	0.894898462278475	Exon	Caudate
e873478	ENSG00000011638.10	ENSG00000011638	TMEM159	-0.0659246031978369	-2.62191186339066	-0.759972374015109	0.447733357681954	0.894898462278475	Exon	Caudate
e138801	ENSG00000068654.15	ENSG00000068654	POLR1A	0.0250748782061552	-0.404865002486333	0.759972208304542	0.44773345662033	0.894898462278475	Exon	Caudate
e944170	ENSG00000008838.18	ENSG00000008838	MED24	0.0215190426924009	0.771455180420316	0.759963747083828	0.447738508453737	0.894898462278475	Exon	Caudate
e944195	ENSG00000008838.18	ENSG00000008838	MED24	0.0215190426924009	0.771455180420316	0.759963747083828	0.447738508453737	0.894898462278475	Exon	Caudate
e326679	ENSG00000082068.8	ENSG00000082068	WDR70	0.0245429064275564	-0.720256450545601	0.759963678698793	0.447738549283652	0.894898462278475	Exon	Caudate
e648668	ENSG00000172725.13	ENSG00000172725	CORO1B	-0.0255154141024191	-0.134270354414125	-0.75996187325417	0.44773962724177	0.894898462278475	Exon	Caudate
e978059	ENSG00000141524.15	ENSG00000141524	TMC6	0.0493925118260278	-0.607534592078603	0.759961531071953	0.447739831545128	0.894898462278475	Exon	Caudate
e371148	ENSG00000197226.12	ENSG00000197226	TBC1D9B	0.0250695953236079	0.392317861363835	0.759958430284536	0.447741682904086	0.894898462278475	Exon	Caudate
e520187	ENSG00000204839.8	ENSG00000204839	MROH6	-0.0433639210036356	-1.87399109884083	-0.759957480978231	0.447742249698646	0.894898462278475	Exon	Caudate
e260883	ENSG00000136603.13	ENSG00000136603	SKIL	0.0205213012129351	1.36814369371393	0.759943527629977	0.44775058075752	0.894904585410786	Exon	Caudate
e175301	ENSG00000138378.17	ENSG00000138378	STAT4	0.0556448939553031	-1.56817147326905	0.759941169938538	0.4477519884618	0.894904585410786	Exon	Caudate
e485372	ENSG00000104213.12	ENSG00000104213	PDGFRL	0.0521153700162462	-2.96581357380671	0.759939925443967	0.447752731511847	0.894904585410786	Exon	Caudate
e57947	ENSG00000134262.12	ENSG00000134262	AP4B1	0.0253368052387156	-0.606409108014601	0.759927814661088	0.447759962530536	0.89490882869519	Exon	Caudate
e123288	ENSG00000162882.14	ENSG00000162882	HAAO	0.0648314593733275	-3.36146818423248	0.759925722463016	0.447761211731785	0.89490882869519	Exon	Caudate
e413484	ENSG00000118515.11	ENSG00000118515	SGK1	0.0546296448927612	0.477649169971945	0.759923945264502	0.44776227285592	0.89490882869519	Exon	Caudate
e270472	ENSG00000133657.14	ENSG00000133657	ATP13A3	-0.0259126484002728	-0.376630361366926	-0.75991300805756	0.447768803240847	0.894916938322418	Exon	Caudate
e709131	ENSG00000135486.17	ENSG00000135486	HNRNPA1	0.0341870945853602	3.62242383524348	0.759907017922051	0.447772379852565	0.894919144440591	Exon	Caudate
e642557	ENSG00000068971.13	ENSG00000068971	PPP2R5B	-0.0231673627143829	0.375957886304927	-0.759898588649423	0.447777412860676	0.894921927696281	Exon	Caudate
e607022	ENSG00000188385.11	ENSG00000188385	JAKMIP3	0.044332502003766	-0.757562993906712	0.759894650689451	0.447779764175978	0.894921927696281	Exon	Caudate
e777344	ENSG00000258704.6	ENSG00000258704	SRP54-AS1	0.0594847615853121	-3.55028307059444	0.759892261333607	0.447781190839154	0.894921927696281	Exon	Caudate
e229643	ENSG00000113812.13	ENSG00000113812	ACTR8	-0.0196406777009775	0.481308620467952	-0.759882679772889	0.447786911930098	0.894924252632414	Exon	Caudate
e946189	ENSG00000131473.16	ENSG00000131473	ACLY	0.0247893207645916	0.764446937964943	0.759878336175571	0.447789505479065	0.894924252632414	Exon	Caudate
e972225	ENSG00000109089.7	ENSG00000109089	CDR2L	-0.058159299797761	-2.40779313042905	-0.759877888903598	0.447789772544309	0.894924252632414	Exon	Caudate
e243697	ENSG00000114030.12	ENSG00000114030	KPNA1	0.0219448517780021	-0.299359578467141	0.759871939441077	0.447793324965702	0.894925812255428	Exon	Caudate
e215133	ENSG00000114857.17	ENSG00000114857	NKTR	-0.0312773168455355	-1.14213220411874	-0.75986809767329	0.447795618892061	0.894925812255428	Exon	Caudate
e65583	ENSG00000163131.10	ENSG00000163131	CTSS	0.0513337198605728	-1.26339964803753	0.759858541537459	0.44780132490679	0.894925812255428	Exon	Caudate
e407197	ENSG00000135587.8	ENSG00000135587	SMPD2	0.0313099842441939	-1.19321679399399	0.759856474548504	0.447802559121307	0.894925812255428	Exon	Caudate
e77368	ENSG00000162736.15	ENSG00000162736	NCSTN	0.0255834610230583	-0.158035968622706	0.759853885672713	0.447804104961081	0.894925812255428	Exon	Caudate
e252957	ENSG00000155893.12	ENSG00000155893	PXYLP1	-0.0316935584815367	-0.969859182472461	-0.75985173397067	0.447805389763006	0.894925812255428	Exon	Caudate
e155697	ENSG00000168702.17	ENSG00000168702	LRP1B	-0.023328301520286	0.864340271944432	-0.75984104364379	0.447811773090883	0.894933627274396	Exon	Caudate
e544831	ENSG00000136925.14	ENSG00000136925	TSTD2	0.0355717148237567	-1.69419308951731	0.759827536030015	0.447819838730229	0.894938718921004	Exon	Caudate
e577260	ENSG00000165733.7	ENSG00000165733	BMS1	-0.0239665168464464	0.114620862942874	-0.759818487829529	0.447825241619972	0.894938718921004	Exon	Caudate
e918005	ENSG00000274114.2	ENSG00000274114		0.0561886825837167	-1.71394474419363	0.759813775108531	0.447828055709386	0.894938718921004	Exon	Caudate
e365896	ENSG00000072786.12	ENSG00000072786	STK10	0.0465169584226608	-2.48880325155824	0.759811603892559	0.44782935220283	0.894938718921004	Exon	Caudate
e1154123	ENSG00000269313.5	ENSG00000269313	MAGIX	-0.0498037996095537	-2.90912743012084	-0.759808561480549	0.447831168915262	0.894938718921004	Exon	Caudate
e873137	ENSG00000005189.19	ENSG00000005189		0.061687565887759	-3.40343503083352	0.75979923353898	0.447836738925857	0.894938718921004	Exon	Caudate
e510532	ENSG00000048392.11	ENSG00000048392	RRM2B	0.0241301642532487	-0.0324530559768383	0.759799150197242	0.447836788692038	0.894938718921004	Exon	Caudate
e1093910	ENSG00000101457.12	ENSG00000101457	DNTTIP1	-0.0293009296573398	-1.25369404095641	-0.759798032153151	0.44783745631442	0.894938718921004	Exon	Caudate
e816895	ENSG00000166140.17	ENSG00000166140	ZFYVE19	0.0292167346905442	-1.05157884310816	0.759795891110494	0.447838734805833	0.894938718921004	Exon	Caudate
e123828	ENSG00000138036.18	ENSG00000138036	DYNC2LI1	-0.0276054862172017	-0.0258536979782058	-0.759790772636615	0.447841791233948	0.894938718921004	Exon	Caudate
e1145235	ENSG00000130150.11	ENSG00000130150	MOSPD2	0.042013159589137	0.0905978730638955	0.759790623154009	0.447841880495663	0.894938718921004	Exon	Caudate
e695602	ENSG00000233381.3	ENSG00000233381	AK4P3	0.0485410663813438	-2.36005769388222	0.759785260805432	0.447845082563414	0.894938718921004	Exon	Caudate
e813159	ENSG00000198838.13	ENSG00000198838	RYR3	0.0363731602350534	2.53354221037028	0.759782940991718	0.447846467818825	0.894938718921004	Exon	Caudate
e917080	ENSG00000108559.11	ENSG00000108559	NUP88	-0.0248119330812413	-0.645508177950726	-0.759770069857572	0.447854153742537	0.894940420640971	Exon	Caudate
e528989	ENSG00000171843.15	ENSG00000171843	MLLT3	0.0303461761201756	0.0990678022209477	0.759766370832084	0.447856362608247	0.894940420640971	Exon	Caudate
e181424	ENSG00000235118.7	ENSG00000235118		0.0632393409287102	-1.34338398922314	0.75976525097082	0.447857031332399	0.894940420640971	Exon	Caudate
e208438	ENSG00000077092.18	ENSG00000077092	RARB	0.0479045516144987	-1.33042648257837	0.759764950461342	0.447857210781461	0.894940420640971	Exon	Caudate
e979797	ENSG00000171298.12	ENSG00000171298	GAA	0.0347680796341161	-1.46706647246811	0.759756284664816	0.447862385574538	0.894945711669697	Exon	Caudate
e966186	ENSG00000198231.12	ENSG00000198231	DDX42	-0.0171016317148956	1.24783584324311	-0.759746889841571	0.44786799574552	0.894945711669697	Exon	Caudate
e941308	ENSG00000275066.4	ENSG00000275066	SYNRG	0.0209737668880521	0.500298937866597	0.759731358199458	0.447877270639957	0.894945711669697	Exon	Caudate
e105360	ENSG00000119285.10	ENSG00000119285	HEATR1	0.0245268531401936	-0.331079599185249	0.759731277960722	0.447877318555704	0.894945711669697	Exon	Caudate
e1039245	ENSG00000131943.17	ENSG00000131943	C19orf12	0.0256906881035302	1.35657159682894	0.759730561613158	0.447877746333362	0.894945711669697	Exon	Caudate
e305419	ENSG00000180801.13	ENSG00000180801	ARSJ	-0.0512792469336864	-1.28007978321154	-0.759726040013921	0.447880446479331	0.894945711669697	Exon	Caudate
e420690	ENSG00000130340.15	ENSG00000130340	SNX9	0.0243551747686425	0.297738547106353	0.759725597720037	0.447880710602761	0.894945711669697	Exon	Caudate
e163255	ENSG00000153253.15	ENSG00000153253	SCN3A	0.0416725019873035	-0.391965563225727	0.75972459879347	0.447881307129338	0.894945711669697	Exon	Caudate
e935071	ENSG00000063015.19	ENSG00000063015	SEZ6	0.0519037424600319	1.51856129894266	0.759720692489091	0.447883639852083	0.894945711669697	Exon	Caudate
e226829	ENSG00000164091.11	ENSG00000164091	WDR82	0.0202971182308596	0.612921482340245	0.759719106103345	0.44788458719399	0.894945711669697	Exon	Caudate
e800786	ENSG00000273259.2	ENSG00000273259		-0.169307397105523	-3.35595975570904	-0.759712789579767	0.447888359243439	0.894948307643594	Exon	Caudate
e1111047	ENSG00000171587.14	ENSG00000171587	DSCAM	0.0298844306238367	-0.810997951229222	0.759704099178363	0.447893548935283	0.894952051518133	Exon	Caudate
e402255	ENSG00000013375.15	ENSG00000013375	PGM3	-0.0285663169326524	-0.412707176543883	-0.759701370116122	0.447895178670539	0.894952051518133	Exon	Caudate
e212269	ENSG00000136059.14	ENSG00000136059	VILL	-0.0418912011654319	-2.08878456941244	-0.759686699364613	0.447903939774923	0.894958864473713	Exon	Caudate
e1069439	ENSG00000242255.1	ENSG00000242255	RPL39P34	0.0403813891511537	-2.25241484333262	0.759678241915689	0.447908990453101	0.894958864473713	Exon	Caudate
e775690	ENSG00000092140.14	ENSG00000092140	G2E3	0.0262411341311184	0.741779480745328	0.759677334347261	0.447909532443058	0.894958864473713	Exon	Caudate
e461630	ENSG00000105821.14	ENSG00000105821	DNAJC2	0.0262850462695499	-0.98904122700439	0.759675659715045	0.447910532516116	0.894958864473713	Exon	Caudate
e224630	ENSG00000068028.17	ENSG00000068028	RASSF1	-0.0323916658958519	-1.18786393705083	-0.759674955902651	0.447910952825987	0.894958864473713	Exon	Caudate
e841364	ENSG00000169371.13	ENSG00000169371	SNUPN	0.020930289660629	-0.139043735312724	0.759661295990177	0.447919110436528	0.894970222883981	Exon	Caudate
e645299	ENSG00000172732.11	ENSG00000172732	MUS81	-0.0334705318870058	-1.86090651522825	-0.759644962636136	0.447928864720163	0.894984771403302	Exon	Caudate
e946399	ENSG00000168259.14	ENSG00000168259	DNAJC7	0.0213979407715061	1.50214023685873	0.759635525438706	0.447934500672353	0.89499069151729	Exon	Caudate
e93378	ENSG00000184144.10	ENSG00000184144	CNTN2	0.0536126508024077	1.69229120342106	0.759631151242735	0.447937112982735	0.89499069151729	Exon	Caudate
e899581	ENSG00000090857.13	ENSG00000090857	PDPR	-0.0394756294984816	4.08724653652799	-0.759626000090711	0.447940189309616	0.89499069151729	Exon	Caudate
e700522	ENSG00000152556.15	ENSG00000152556	PFKM	0.0228271001235048	2.68911772570864	0.75962343769592	0.447941719605569	0.89499069151729	Exon	Caudate
e84741	ENSG00000116191.17	ENSG00000116191	RALGPS2	-0.0334719003119738	-0.714757729711377	-0.759613958143432	0.447947380945219	0.894993934068003	Exon	Caudate
e695684	ENSG00000151743.10	ENSG00000151743	AMN1	-0.0328493757419249	-1.11991980927991	-0.75961147050357	0.447948866610106	0.894993934068003	Exon	Caudate
e473518	ENSG00000157800.17	ENSG00000157800	SLC37A3	0.0340658330080924	-1.68047869556806	0.759604495881235	0.447953031999531	0.894993934068003	Exon	Caudate
e497353	ENSG00000165102.14	ENSG00000165102	HGSNAT	0.0263749603939991	-0.847211066539579	0.759603843742894	0.447953421471233	0.894993934068003	Exon	Caudate
e176405	ENSG00000197121.14	ENSG00000197121	PGAP1	-0.0345355814041471	-0.568514956707646	-0.759600016033368	0.447955707469444	0.894993934068003	Exon	Caudate
e371177	ENSG00000197226.12	ENSG00000197226	TBC1D9B	0.0223417313667353	0.389912109663715	0.759580159747483	0.44796756621746	0.895000096452088	Exon	Caudate
e860226	ENSG00000167967.15	ENSG00000167967	E4F1	-0.063612951826419	-3.38975765646016	-0.759579452654326	0.447967988517239	0.895000096452088	Exon	Caudate
e35571	ENSG00000186377.7	ENSG00000186377	CYP4X1	0.0457199481830999	-0.947785875466683	0.759574258120573	0.447971090874197	0.895000096452088	Exon	Caudate
e1026433	ENSG00000179218.13	ENSG00000179218	CALR	0.0273340722170053	2.25076742468397	0.759566860408173	0.447975509067534	0.895000096452088	Exon	Caudate
e50520	ENSG00000137962.12	ENSG00000137962	ARHGAP29	-0.0444728496176056	0.12448358532196	-0.759558748214105	0.447980354004887	0.895000096452088	Exon	Caudate
e176412	ENSG00000197121.14	ENSG00000197121	PGAP1	-0.0354213645385036	-0.658680301598554	-0.759552686864601	0.447983974112668	0.895000096452088	Exon	Caudate
e277296	ENSG00000087274.16	ENSG00000087274	ADD1	0.0139343460430071	2.93685506680119	0.759546258627527	0.447987813360271	0.895000096452088	Exon	Caudate
e643407	ENSG00000162298.17	ENSG00000162298	SYVN1	0.0306691827638622	-0.850273607157195	0.759544028073633	0.447989145557074	0.895000096452088	Exon	Caudate
e634785	ENSG00000110042.7	ENSG00000110042	DTX4	0.0462446298688479	-1.69916006008783	0.759526844996142	0.44799940821422	0.895000096452088	Exon	Caudate
e605670	ENSG00000019995.6	ENSG00000019995	ZRANB1	-0.016676218444237	0.894039288155568	-0.759524153538003	0.448001015709783	0.895000096452088	Exon	Caudate
e524058	ENSG00000172785.18	ENSG00000172785	CBWD1	-0.048801513417369	-1.60179827835981	-0.759507120663599	0.448011188810725	0.895000096452088	Exon	Caudate
e852077	ENSG00000103852.12	ENSG00000103852	TTC23	-0.0559614293832781	-3.12043902336258	-0.759507027864875	0.448011244236305	0.895000096452088	Exon	Caudate
e673188	ENSG00000137642.12	ENSG00000137642	SORL1	0.0306457416067893	1.9342553514958	0.759505786415068	0.4480119857132	0.895000096452088	Exon	Caudate
e744034	ENSG00000185344.13	ENSG00000185344	ATP6V0A2	0.028897582933195	-0.929534534146752	0.759505748279093	0.448012008490567	0.895000096452088	Exon	Caudate
e684542	ENSG00000240370.6	ENSG00000240370		-0.0443775401114247	-2.50213805921307	-0.759488773056614	0.448022147299825	0.895000096452088	Exon	Caudate
e1153400	ENSG00000102100.15	ENSG00000102100	SLC35A2	0.0251826672413734	0.399215699895367	0.759486451959265	0.448023533634287	0.895000096452088	Exon	Caudate
e1116711	ENSG00000160310.16	ENSG00000160310	PRMT2	0.0209439674331809	1.50938786467481	0.759485868896682	0.448023881883638	0.895000096452088	Exon	Caudate
e746273	ENSG00000273568.1	ENSG00000273568		-0.0424005121540118	-1.65015419230021	-0.75948371101074	0.448025170738699	0.895000096452088	Exon	Caudate
e883038	ENSG00000103507.13	ENSG00000103507	BCKDK	0.0180602199445488	0.624787600647023	0.759480017002433	0.448027377088814	0.895000096452088	Exon	Caudate
e524894	ENSG00000080503.21	ENSG00000080503	SMARCA2	-0.0181684682483568	1.63598112802286	-0.759479002879198	0.448027982803456	0.895000096452088	Exon	Caudate
e314219	ENSG00000198498.9	ENSG00000198498	TMA16	-0.0336110790454245	-1.59066048045454	-0.759477708318816	0.448028756018032	0.895000096452088	Exon	Caudate
e196491	ENSG00000222020.2	ENSG00000222020		0.0667613461868912	-3.27853455977603	0.75946722394447	0.448035018149544	0.895000096452088	Exon	Caudate
e922589	ENSG00000179029.14	ENSG00000179029	TMEM107	0.0451340225029729	-2.4076247906369	0.759465372899792	0.448036123751002	0.895000096452088	Exon	Caudate
e1092132	ENSG00000196090.12	ENSG00000196090	PTPRT	0.0792606373449137	-3.6884017214481	0.759458675887321	0.448040123789954	0.895000096452088	Exon	Caudate
e1107910	ENSG00000205758.11	ENSG00000205758	CRYZL1	-0.0467945548734213	-1.37585929371843	-0.759451705356739	0.448044287219368	0.895000096452088	Exon	Caudate
e627317	ENSG00000254498.1	ENSG00000254498		0.0721003951416502	-3.01813751891104	0.759448802128099	0.448046021295812	0.895000096452088	Exon	Caudate
e795319	ENSG00000100593.17	ENSG00000100593	ISM2	0.0719196561392572	-3.41097698681379	0.75944781608638	0.448046610251922	0.895000096452088	Exon	Caudate
e438058	ENSG00000136279.19	ENSG00000136279	DBNL	-0.0188231353708486	0.37514246366649	-0.759444254224525	0.448048737731812	0.895000096452088	Exon	Caudate
e734156	ENSG00000174456.13	ENSG00000174456	C12orf76	0.0579178681365943	-1.58656660893351	0.759442947322158	0.448049518338631	0.895000096452088	Exon	Caudate
e440622	ENSG00000183696.13	ENSG00000183696	UPP1	-0.0637413116208232	-3.03526004410752	-0.759440118866428	0.448051207764984	0.895000096452088	Exon	Caudate
e149834	ENSG00000115084.12	ENSG00000115084	SLC35F5	-0.0347519152296994	-1.55142725380075	-0.759438784135786	0.448052004996019	0.895000096452088	Exon	Caudate
e548951	ENSG00000196739.14	ENSG00000196739	COL27A1	-0.0567146969226085	-1.45904555607584	-0.759437377259416	0.44805284532038	0.895000096452088	Exon	Caudate
e666375	ENSG00000197580.11	ENSG00000197580	BCO2	-0.0353201762628497	-0.546747460252095	-0.759437144975525	0.448052984063157	0.895000096452088	Exon	Caudate
e1029505	ENSG00000127507.17	ENSG00000127507	ADGRE2	0.0819060490061454	-3.84273008531141	0.75943640244451	0.448053427575844	0.895000096452088	Exon	Caudate
e866332	ENSG00000140650.11	ENSG00000140650	PMM2	-0.0248185890991987	0.732588276197281	-0.75943545636762	0.448053992666549	0.895000096452088	Exon	Caudate
e384684	ENSG00000244731.7	ENSG00000244731	C4A	-0.0984513116627398	-1.60065522015936	-0.759432219837847	0.448055925845358	0.895000096452088	Exon	Caudate
e131340	ENSG00000087338.4	ENSG00000087338	GMCL1	-0.0270126312821145	-0.721049782839995	-0.759427711133177	0.448058618901995	0.895000096452088	Exon	Caudate
e206769	ENSG00000131386.17	ENSG00000131386	GALNT15	-0.0530454279708834	1.00967927429011	-0.759422156410972	0.4480619367593	0.895000096452088	Exon	Caudate
e248072	ENSG00000163913.11	ENSG00000163913	IFT122	0.032864202855504	-0.351350305221571	0.759421777302454	0.448062163202812	0.895000096452088	Exon	Caudate
e800304	ENSG00000089737.15	ENSG00000089737	DDX24	0.0222443519031262	3.65503033415344	0.759418676014034	0.448064015621148	0.895000096452088	Exon	Caudate
e963001	ENSG00000108406.9	ENSG00000108406	DHX40	0.0189760368551107	0.68439126209619	0.759409117547548	0.448069724978482	0.895000096452088	Exon	Caudate
e803254	ENSG00000225746.9	ENSG00000225746	SNHG23	-0.0395405904853721	-0.422226311967321	-0.759405922626669	0.448071633342487	0.895000096452088	Exon	Caudate
e219297	ENSG00000114268.11	ENSG00000114268	PFKFB4	0.0559681995880561	-3.10163176698518	0.759397480236209	0.448076676104404	0.895000096452088	Exon	Caudate
e196713	ENSG00000144504.15	ENSG00000144504	ANKMY1	0.055925548060374	-3.02435698956234	0.759389003799739	0.448081739235057	0.895000096452088	Exon	Caudate
e210399	ENSG00000173705.8	ENSG00000173705	SUSD5	0.0536623704886353	-2.94460996630357	0.759387991494176	0.448082343905879	0.895000096452088	Exon	Caudate
e800796	ENSG00000196136.16	ENSG00000196136	SERPINA3	-0.169236152495596	-3.35696623887381	-0.759386345140718	0.448083327307474	0.895000096452088	Exon	Caudate
e345286	ENSG00000134970.13	ENSG00000134970	TMED7	0.0478219284436706	-0.430981614748446	0.759386183155472	0.44808342406474	0.895000096452088	Exon	Caudate
e977238	ENSG00000129657.14	ENSG00000129657	SEC14L1	0.024889722240159	1.7874173007649	0.759377606659386	0.448088547007024	0.895000096452088	Exon	Caudate
e1106553	ENSG00000170262.12	ENSG00000170262	MRAP	-0.0941071390307659	-3.39804763760966	-0.759365697547393	0.448095660654351	0.895000096452088	Exon	Caudate
e622021	ENSG00000129158.10	ENSG00000129158	SERGEF	-0.0468470582355559	-2.67911986175032	-0.759363764354131	0.448096815411099	0.895000096452088	Exon	Caudate
e622044	ENSG00000129158.10	ENSG00000129158	SERGEF	-0.0468470582355559	-2.67911986175032	-0.759363764354131	0.448096815411099	0.895000096452088	Exon	Caudate
e304167	ENSG00000138792.9	ENSG00000138792	ENPEP	-0.0623703362960239	-2.32960486334254	-0.759359654171881	0.448099270557041	0.895000096452088	Exon	Caudate
e1112430	ENSG00000160188.9	ENSG00000160188	RSPH1	-0.0441242429738202	0.529654154441986	-0.7593580264134	0.448100242872403	0.895000096452088	Exon	Caudate
e429160	ENSG00000106460.18	ENSG00000106460	TMEM106B	0.0315875532429886	-0.979446742661693	0.759356357870531	0.448101239550913	0.895000096452088	Exon	Caudate
e640501	ENSG00000168439.16	ENSG00000168439	STIP1	0.0413276741511403	1.13843449594288	0.759348133452757	0.448106152299291	0.895000096452088	Exon	Caudate
e1074477	ENSG00000063245.14	ENSG00000063245	EPN1	-0.0660188794340885	-2.98453689177324	-0.75934282568219	0.448109322842918	0.895000096452088	Exon	Caudate
e246727	ENSG00000114626.17	ENSG00000114626	ABTB1	-0.0402595889037543	-1.99662423612219	-0.759331731437198	0.448115949920447	0.895000096452088	Exon	Caudate
e178332	ENSG00000003402.19	ENSG00000003402	CFLAR	-0.0284775617012068	-0.659336558665029	-0.759322443653116	0.448121497962882	0.895000096452088	Exon	Caudate
e885342	ENSG00000102893.15	ENSG00000102893	PHKB	-0.0184007846781434	0.82697337386867	-0.759321362451576	0.448122143819376	0.895000096452088	Exon	Caudate
e37623	ENSG00000134744.13	ENSG00000134744	ZCCHC11	0.0264791643357517	-0.104449855718531	0.759316434835051	0.448125087341267	0.895000096452088	Exon	Caudate
e288900	ENSG00000134853.11	ENSG00000134853	PDGFRA	0.0414534070788258	0.111523565562703	0.759313622418286	0.448126767349162	0.895000096452088	Exon	Caudate
e485300	ENSG00000003987.13	ENSG00000003987	MTMR7	0.0237433486280415	0.322811487224575	0.759305751734239	0.448131468951426	0.895000096452088	Exon	Caudate
e148289	ENSG00000153107.11	ENSG00000153107	ANAPC1	0.0270858887174793	-0.542549539955837	0.759301348147938	0.448134099473473	0.895000096452088	Exon	Caudate
e1137419	ENSG00000237037.9	ENSG00000237037	NDUFA6-AS1	0.0540387029552687	-2.41467335745145	0.75929755011257	0.448136368271273	0.895000096452088	Exon	Caudate
e101998	ENSG00000143774.16	ENSG00000143774	GUK1	0.0280950333174713	0.932766826101882	0.75928668699147	0.448142857511156	0.895000096452088	Exon	Caudate
e1044384	ENSG00000105258.8	ENSG00000105258	POLR2I	0.0240759944819802	0.85534681565437	0.759276750178393	0.448148793454692	0.895000096452088	Exon	Caudate
e727725	ENSG00000075415.12	ENSG00000075415	SLC25A3	0.0216781697932885	2.02353325459367	0.75927672051577	0.448148811174289	0.895000096452088	Exon	Caudate
e637534	ENSG00000167995.15	ENSG00000167995	BEST1	0.0382141658838485	2.31234563547861	0.759272107647562	0.4481515667738	0.895000096452088	Exon	Caudate
e813056	ENSG00000198838.13	ENSG00000198838	RYR3	0.0363483425694285	2.53363528793103	0.75927125158382	0.448152078163595	0.895000096452088	Exon	Caudate
e493096	ENSG00000156687.10	ENSG00000156687	UNC5D	0.0522576135816541	-1.83314649837012	0.759268792065611	0.448153547416453	0.895000096452088	Exon	Caudate
e44228	ENSG00000116754.13	ENSG00000116754	SRSF11	-0.0670684312277021	-3.48939816538576	-0.759268043899796	0.448153994351995	0.895000096452088	Exon	Caudate
e1156362	ENSG00000172943.19	ENSG00000172943	PHF8	0.0329742363047524	-1.08086777325076	0.759259996641157	0.448158801599061	0.895000096452088	Exon	Caudate
e700177	ENSG00000134291.11	ENSG00000134291	TMEM106C	0.0313341489303589	0.521909024028949	0.759243403009289	0.448168714345588	0.895000096452088	Exon	Caudate
e235011	ENSG00000121440.14	ENSG00000121440	PDZRN3	0.0459129806600073	-2.19562132289409	0.759241871590552	0.448169629194757	0.895000096452088	Exon	Caudate
e470738	ENSG00000128585.17	ENSG00000128585	MKLN1	-0.02328812089592	0.859794024894911	-0.759238252992293	0.448171790901422	0.895000096452088	Exon	Caudate
e745415	ENSG00000139370.10	ENSG00000139370	SLC15A4	0.0244722524792856	0.0781928009316577	0.759234199188239	0.448174212601807	0.895000096452088	Exon	Caudate
e816315	ENSG00000128928.8	ENSG00000128928	IVD	0.0219310941235564	0.375961619221378	0.759233849194315	0.448174421684887	0.895000096452088	Exon	Caudate
e1007946	ENSG00000118046.14	ENSG00000118046	STK11	0.0570891187561665	-2.01010907175681	0.759233538135316	0.448174607508656	0.895000096452088	Exon	Caudate
e1007984	ENSG00000118046.14	ENSG00000118046	STK11	0.0570891187561665	-2.01010907175681	0.759233538135316	0.448174607508656	0.895000096452088	Exon	Caudate
e484129	ENSG00000079459.12	ENSG00000079459	FDFT1	0.0290380459901144	1.39256167405352	0.75923336210173	0.448174712669511	0.895000096452088	Exon	Caudate
e465159	ENSG00000128573.23	ENSG00000128573	FOXP2	0.0634560978522511	-2.67893309923991	0.759233318789806	0.448174738543661	0.895000096452088	Exon	Caudate
e331312	ENSG00000113448.17	ENSG00000113448	PDE4D	-0.0254848721125937	0.534893896275247	-0.759226013656742	0.448179102575943	0.895000096452088	Exon	Caudate
e26344	ENSG00000119535.17	ENSG00000119535	CSF3R	0.0705735903965333	-2.70878292739081	0.75922470004892	0.448179887318077	0.895000096452088	Exon	Caudate
e902845	ENSG00000168411.13	ENSG00000168411	RFWD3	-0.0404913820662349	-2.07946906915857	-0.759223643779342	0.44818051832832	0.895000096452088	Exon	Caudate
e792214	ENSG00000119725.17	ENSG00000119725	ZNF410	-0.0233860139482809	0.341148946929681	-0.759221345825288	0.448181891116502	0.895000096452088	Exon	Caudate
e589771	ENSG00000225484.6	ENSG00000225484	NUTM2B-AS1	0.0352828966103556	-1.07238461899568	0.759221014416225	0.448182089099093	0.895000096452088	Exon	Caudate
e845903	ENSG00000136404.15	ENSG00000136404	TM6SF1	0.0552966943668166	-2.67937371835526	0.759218444618954	0.448183624288507	0.895000096452088	Exon	Caudate
e43826	ENSG00000116729.13	ENSG00000116729	WLS	0.0347664805598576	1.43934269813526	0.759214575803404	0.448185935513317	0.895000096452088	Exon	Caudate
e817945	ENSG00000174197.16	ENSG00000174197	MGA	0.0159497106378072	3.28039932859294	0.759210797523586	0.44818819265877	0.895000096452088	Exon	Caudate
e776836	ENSG00000151320.10	ENSG00000151320	AKAP6	0.024668950344357	0.679021749616056	0.759210130202679	0.448188591317147	0.895000096452088	Exon	Caudate
e728506	ENSG00000075089.9	ENSG00000075089	ACTR6	0.0204454792531957	0.534450947952899	0.759207488268883	0.44819016961381	0.895000096452088	Exon	Caudate
e254706	ENSG00000188313.12	ENSG00000188313	PLSCR1	-0.0488204209069886	-0.347232956412865	-0.759202170231542	0.448193346629826	0.895000096452088	Exon	Caudate
e957673	ENSG00000167107.12	ENSG00000167107	ACSF2	-0.0444620900129985	-1.88915696908873	-0.75920206366719	0.448193410291912	0.895000096452088	Exon	Caudate
e504257	ENSG00000076554.15	ENSG00000076554	TPD52	0.0225346180666853	2.66712387583908	0.759201946635287	0.448193480207372	0.895000096452088	Exon	Caudate
e973848	ENSG00000266714.6	ENSG00000266714	MYO15B	0.0754318719106129	-3.27472765060688	0.759198522886436	0.44819552557528	0.895000096452088	Exon	Caudate
e245158	ENSG00000114491.13	ENSG00000114491	UMPS	-0.0179678102786855	0.677427832025486	-0.759194620441434	0.448197856925605	0.895000096452088	Exon	Caudate
e588117	ENSG00000156110.13	ENSG00000156110	ADK	0.0237730766950275	1.27239130751054	0.759193252886273	0.448198673915096	0.895000096452088	Exon	Caudate
e648757	ENSG00000172663.8	ENSG00000172663	TMEM134	-0.0300683557655562	-0.667173248734524	-0.759187305346193	0.448202227037767	0.895002253295723	Exon	Caudate
e341272	ENSG00000153347.9	ENSG00000153347	FAM81B	-0.192329948411813	-3.75166128873308	-0.759176535786572	0.448208660926235	0.895008865165127	Exon	Caudate
e118277	ENSG00000158019.20	ENSG00000158019	BRE	-0.0391915317868947	-1.67268592260618	-0.759161176051813	0.448217837141888	0.895008865165127	Exon	Caudate
e118290	ENSG00000158019.20	ENSG00000158019	BRE	-0.0391915317868947	-1.67268592260618	-0.759161176051813	0.448217837141888	0.895008865165127	Exon	Caudate
e118302	ENSG00000158019.20	ENSG00000158019	BRE	-0.0391915317868947	-1.67268592260618	-0.759161176051813	0.448217837141888	0.895008865165127	Exon	Caudate
e831609	ENSG00000259248.5	ENSG00000259248	USP3-AS1	0.0552087853195176	-2.96170597850261	0.759159646061855	0.448218751194647	0.895008865165127	Exon	Caudate
e200350	ENSG00000150995.18	ENSG00000150995	ITPR1	0.0437507558920198	2.64251588101757	0.759156925769985	0.448220376364986	0.895008865165127	Exon	Caudate
e590495	ENSG00000148604.13	ENSG00000148604	RGR	-0.102147042543026	-3.78688676627372	-0.759141318632829	0.448229700523664	0.895018902265081	Exon	Caudate
e1070893	ENSG00000105618.13	ENSG00000105618	PRPF31	-0.0423624888877987	-2.58938411034128	-0.759133466256309	0.448234391804109	0.895018902265081	Exon	Caudate
e24701	ENSG00000121904.17	ENSG00000121904	CSMD2	-0.04367517348072	-1.84088877332594	-0.759133241099268	0.448234526321101	0.895018902265081	Exon	Caudate
e714493	ENSG00000123384.13	ENSG00000123384	LRP1	-0.0253924536933902	1.47342823858535	-0.759125591208988	0.44823909665699	0.895018902265081	Exon	Caudate
e919037	ENSG00000004975.11	ENSG00000004975	DVL2	-0.0318603346012766	-1.53684843033132	-0.75912103846732	0.448241816650918	0.895018902265081	Exon	Caudate
e433988	ENSG00000106080.10	ENSG00000106080	FKBP14	0.0344952806818149	-1.44020107497736	0.759119254392601	0.448242882532631	0.895018902265081	Exon	Caudate
e54214	ENSG00000116299.16	ENSG00000116299	KIAA1324	0.0463962460206161	3.06386859306045	0.759119146971749	0.448242946710439	0.895018902265081	Exon	Caudate
e1114685	ENSG00000160255.17	ENSG00000160255	ITGB2	0.0553785362738954	-1.84013689473638	0.759113336604144	0.448246418080156	0.895018902265081	Exon	Caudate
e875847	ENSG00000090905.18	ENSG00000090905	TNRC6A	-0.019445661418685	0.757529629374849	-0.759103679217967	0.448252187862249	0.895018902265081	Exon	Caudate
e1097230	ENSG00000231703.2	ENSG00000231703		-0.0670116814212775	-2.36441764316873	-0.759103425545275	0.448252339418958	0.895018902265081	Exon	Caudate
e298466	ENSG00000246375.2	ENSG00000246375		-0.110495820900313	-2.61491076483975	-0.759102978276473	0.448252606639703	0.895018902265081	Exon	Caudate
e1059559	ENSG00000042753.11	ENSG00000042753	AP2S1	0.0335093080153846	-0.414386570284244	0.759094637428917	0.448257589895704	0.89502350687857	Exon	Caudate
e621919	ENSG00000129158.10	ENSG00000129158	SERGEF	-0.0248460807175466	1.16119918368488	-0.759089805207994	0.448260476930178	0.89502350687857	Exon	Caudate
e500120	ENSG00000104388.14	ENSG00000104388	RAB2A	0.024506407466951	1.36779418860356	0.759086700267924	0.448262331997693	0.89502350687857	Exon	Caudate
e362134	ENSG00000082516.8	ENSG00000082516	GEMIN5	-0.0281323034015633	-1.14561975658043	-0.759076583369365	0.448268376437753	0.895030637607488	Exon	Caudate
e810077	ENSG00000114062.18	ENSG00000114062	UBE3A	-0.0728063000177262	-3.83770319241226	-0.759059710789967	0.448278457228826	0.895036899416166	Exon	Caudate
e197024	ENSG00000142330.19	ENSG00000142330	CAPN10	0.0213553439605191	0.516406239196268	0.759055816114019	0.448280784183312	0.895036899416166	Exon	Caudate
e68328	ENSG00000271853.5	ENSG00000271853		-0.083787123090369	-3.81418023351003	-0.759047986641057	0.44828546208428	0.895036899416166	Exon	Caudate
e421240	ENSG00000112096.16	ENSG00000112096	SOD2	-0.048460549787443	1.28050352132515	-0.759046870273614	0.448286129086276	0.895036899416166	Exon	Caudate
e785767	ENSG00000027075.13	ENSG00000027075	PRKCH	0.0659584048849103	-3.23768389274878	0.759043031688204	0.448288422550642	0.895036899416166	Exon	Caudate
e382207	ENSG00000204469.12	ENSG00000204469	PRRC2A	0.0209971669860996	2.31002106937256	0.759042274902362	0.448288874713146	0.895036899416166	Exon	Caudate
e322606	ENSG00000038382.17	ENSG00000038382	TRIO	0.0273762681766432	0.369164380209759	0.759041144568598	0.448289550062609	0.895036899416166	Exon	Caudate
e857078	ENSG00000007516.13	ENSG00000007516	BAIAP3	0.0732332880613061	-1.19591234031007	0.759035262152676	0.448293064685584	0.895036899416166	Exon	Caudate
e537064	ENSG00000119139.17	ENSG00000119139	TJP2	0.0568912789621778	0.331060609127742	0.759027189773947	0.448297887792034	0.895036899416166	Exon	Caudate
e1137415	ENSG00000237037.9	ENSG00000237037	NDUFA6-AS1	0.0274652731876186	-0.7877470515559	0.75902386707906	0.448299873053263	0.895036899416166	Exon	Caudate
e594979	ENSG00000187122.16	ENSG00000187122	SLIT1	-0.0564537293732569	-1.94613162721249	-0.759023178941932	0.448300284205683	0.895036899416166	Exon	Caudate
e1034732	ENSG00000254858.9	ENSG00000254858	MPV17L2	0.0255034013749852	0.0003591420593475	0.759019895724317	0.448302245885773	0.895036899416166	Exon	Caudate
e124042	ENSG00000138032.20	ENSG00000138032	PPM1B	-0.0180612242591623	2.22024067664812	-0.75901615092234	0.448304483362528	0.895036899416166	Exon	Caudate
e904828	ENSG00000261609.4	ENSG00000261609	GAN	-0.0280498645339352	-0.369853590464087	-0.759013384634339	0.448306136192357	0.895036899416166	Exon	Caudate
e269222	ENSG00000188001.9	ENSG00000188001	TPRG1	-0.0686227186018685	-3.3180544528796	-0.758984036147323	0.448323671838176	0.895054977114544	Exon	Caudate
e312260	ENSG00000145428.14	ENSG00000145428	RNF175	0.0429170836812104	0.423009930255255	0.758980608112768	0.448325720105547	0.895054977114544	Exon	Caudate
e362760	ENSG00000172548.14	ENSG00000172548	NIPAL4	0.0716761984668306	0.493567816301023	0.758978181129198	0.448327170243297	0.895054977114544	Exon	Caudate
e661353	ENSG00000042429.10	ENSG00000042429	MED17	0.029398643600734	-0.729202810798918	0.758976995765149	0.448327878506646	0.895054977114544	Exon	Caudate
e410973	ENSG00000118518.15	ENSG00000118518	RNF146	0.0152805777808206	2.05637892389207	0.758976042061754	0.448328448351591	0.895054977114544	Exon	Caudate
e1119103	ENSG00000184702.17	ENSG00000184702	SEPT5	0.0408811729664273	3.49305652662832	0.758973395107847	0.448330029928601	0.895054977114544	Exon	Caudate
e481046	ENSG00000146918.19	ENSG00000146918	NCAPG2	0.0422409135359921	-2.43793767950597	0.75895608274521	0.448340374287938	0.895068946879539	Exon	Caudate
e1118368	ENSG00000070413.19	ENSG00000070413	DGCR2	-0.0181221332774817	0.953855963299606	-0.758951791528154	0.448342938366363	0.895068946879539	Exon	Caudate
e215076	ENSG00000114857.17	ENSG00000114857	NKTR	0.0582456012740235	-2.9093384384558	0.758938089715569	0.448351125498759	0.895068946879539	Exon	Caudate
e492213	ENSG00000133872.13	ENSG00000133872	SARAF	-0.0188273383803357	3.59180349878553	-0.758933862961572	0.448353651093827	0.895068946879539	Exon	Caudate
e458046	ENSG00000166925.8	ENSG00000166925	TSC22D4	0.0319700861544528	-0.284485656285418	0.75893229617201	0.44835458729326	0.895068946879539	Exon	Caudate
e718098	ENSG00000183735.9	ENSG00000183735	TBK1	0.0315222713189713	-0.918415674854841	0.758922409020179	0.448360495161453	0.895068946879539	Exon	Caudate
e422437	ENSG00000112531.16	ENSG00000112531	QKI	0.0393118819094721	2.80616660185477	0.75891856856116	0.448362789962261	0.895068946879539	Exon	Caudate
e835768	ENSG00000140332.15	ENSG00000140332	TLE3	-0.0536181766807595	-2.4856288978419	-0.758916591764275	0.448363971166145	0.895068946879539	Exon	Caudate
e990023	ENSG00000128789.20	ENSG00000128789	PSMG2	-0.0189489658616003	0.617748700214473	-0.758910149419768	0.448367820700083	0.895068946879539	Exon	Caudate
e187711	ENSG00000163516.13	ENSG00000163516	ANKZF1	-0.046368815652568	-2.59546692206431	-0.758907461806378	0.448369426651895	0.895068946879539	Exon	Caudate
e1028087	ENSG00000132016.11	ENSG00000132016	C19orf57	0.054948201913137	-3.01974736267343	0.758904895992239	0.448370959827055	0.895068946879539	Exon	Caudate
e869147	ENSG00000157045.8	ENSG00000157045	NTAN1	0.0303846732577395	-0.356192889400353	0.758894427789078	0.448377215022347	0.895068946879539	Exon	Caudate
e564939	ENSG00000198435.3	ENSG00000198435	NRARP	0.0449919941688493	-0.132297079462858	0.758893958147752	0.44837749565412	0.895068946879539	Exon	Caudate
e948676	ENSG00000266967.6	ENSG00000266967	AARSD1	0.0280668916921738	0.400256628563173	0.758892365130346	0.448378447554273	0.895068946879539	Exon	Caudate
e832806	ENSG00000246922.8	ENSG00000246922	UBAP1L	0.0450623790676568	-2.18223439075675	0.758887937175528	0.448381093464162	0.895068946879539	Exon	Caudate
e1116407	ENSG00000160305.17	ENSG00000160305	DIP2A	0.0235083190867692	0.11914608582438	0.758886112757596	0.448382183641708	0.895068946879539	Exon	Caudate
e1118991	ENSG00000184702.17	ENSG00000184702	SEPT5	0.0407555198780813	4.33875762343732	0.758885616441322	0.448382480214836	0.895068946879539	Exon	Caudate
e876967	ENSG00000169181.12	ENSG00000169181	GSG1L	0.0536679599811464	-1.70303526678532	0.758882932064692	0.448384084262455	0.895068946879539	Exon	Caudate
e1010709	ENSG00000172009.14	ENSG00000172009	THOP1	-0.0350281036452865	-1.0472393265888	-0.758870116319016	0.448391742348561	0.895068946879539	Exon	Caudate
e819036	ENSG00000214013.9	ENSG00000214013	GANC	0.0356832178212798	-0.707156067720125	0.758864176999124	0.448395291431722	0.895068946879539	Exon	Caudate
e788361	ENSG00000072415.8	ENSG00000072415	MPP5	-0.022819187824135	1.39861684105044	-0.758863208110394	0.448395870399645	0.895068946879539	Exon	Caudate
e136929	ENSG00000005436.13	ENSG00000005436	GCFC2	-0.0663789112991611	-3.1533218853669	-0.758863010724848	0.448395988349154	0.895068946879539	Exon	Caudate
e1005258	ENSG00000166377.19	ENSG00000166377	ATP9B	-0.0302995307349321	0.442730145434851	-0.758862609699513	0.448396227985506	0.895068946879539	Exon	Caudate
e795804	ENSG00000211448.11	ENSG00000211448	DIO2	0.0571803527649732	1.44198885197841	0.758859905776746	0.44839784374116	0.895068946879539	Exon	Caudate
e498610	ENSG00000147488.11	ENSG00000147488	ST18	0.0607006685450318	-0.373201305815094	0.758858209490751	0.44839885737524	0.895068946879539	Exon	Caudate
e894273	ENSG00000067955.13	ENSG00000067955	CBFB	-0.0478066807278431	-2.104102826664	-0.758851865548692	0.44840264827815	0.895071577187488	Exon	Caudate
e847754	ENSG00000181991.15	ENSG00000181991	MRPS11	0.0220532063625956	1.30556256486915	0.758847260418085	0.448405400143703	0.895072133420519	Exon	Caudate
e423934	ENSG00000184465.15	ENSG00000184465	WDR27	0.0297760362000972	-0.470713009157026	0.758830490804981	0.4484154211614	0.895087199685938	Exon	Caudate
e174824	ENSG00000151689.12	ENSG00000151689	INPP1	-0.0553173915653949	-3.05834223150859	-0.758813598025554	0.448425515908666	0.895102412956796	Exon	Caudate
e1036076	ENSG00000051128.18	ENSG00000051128	HOMER3	-0.0489552837636297	-1.7765874659363	-0.758794146671438	0.448437139763416	0.895120678295269	Exon	Caudate
e913423	ENSG00000132361.16	ENSG00000132361	CLUH	-0.0241655063751229	1.88980626895651	-0.75877897421644	0.448446206727665	0.89512396678445	Exon	Caudate
e913474	ENSG00000132361.16	ENSG00000132361	CLUH	-0.0241655063751229	1.88980626895651	-0.75877897421644	0.448446206727665	0.89512396678445	Exon	Caudate
e689812	ENSG00000151490.13	ENSG00000151490	PTPRO	0.0491366597198058	-0.303380228200102	0.758778973275663	0.448446207289871	0.89512396678445	Exon	Caudate
e573203	ENSG00000099256.18	ENSG00000099256	PRTFDC1	0.0239246810101644	1.35362143503415	0.758762613523881	0.448455983892347	0.895134287563653	Exon	Caudate
e225171	ENSG00000114735.9	ENSG00000114735	HEMK1	-0.0232332440470645	1.349112850209	-0.75875854443428	0.448458415602844	0.895134287563653	Exon	Caudate
e731564	ENSG00000013503.9	ENSG00000013503	POLR3B	0.0405744887118822	-2.14022100787405	0.758757904518395	0.448458798020807	0.895134287563653	Exon	Caudate
e329045	ENSG00000250360.1	ENSG00000250360		-0.0749248749246543	-3.52717950934262	-0.758750778822179	0.448463056396532	0.895137850433222	Exon	Caudate
e738560	ENSG00000135090.13	ENSG00000135090	TAOK3	-0.0262347237560591	-0.34438713510985	-0.758742370039084	0.448468081585367	0.895140023597994	Exon	Caudate
e338707	ENSG00000131730.15	ENSG00000131730	CKMT2	-0.0455544812840521	-1.6788203327111	-0.75874005354069	0.448469465958011	0.895140023597994	Exon	Caudate
e464215	ENSG00000091129.19	ENSG00000091129	NRCAM	-0.0204842614578248	1.67094292195414	-0.758734593006257	0.448472729261294	0.895140023597994	Exon	Caudate
e539449	ENSG00000106829.18	ENSG00000106829	TLE4	0.0481845707319288	-2.19010070883371	0.758732401839971	0.448474038741347	0.895140023597994	Exon	Caudate
e61757	ENSG00000121851.12	ENSG00000121851	POLR3GL	0.0222922645454243	0.90192967767904	0.758724286412	0.448478888684827	0.895144230966485	Exon	Caudate
e795851	ENSG00000100629.16	ENSG00000100629	CEP128	-0.0385301476908175	-1.59539224264732	-0.758713412058215	0.448485387464901	0.895144230966485	Exon	Caudate
e17335	ENSG00000133226.16	ENSG00000133226	SRRM1	-0.0355158401411218	-0.934852015315934	-0.75871239467988	0.44848599547785	0.895144230966485	Exon	Caudate
e143722	ENSG00000040933.15	ENSG00000040933	INPP4A	0.0353927390108069	-0.299765534572242	0.758707900072709	0.448488681582897	0.895144230966485	Exon	Caudate
e1003485	ENSG00000081138.13	ENSG00000081138	CDH7	0.0812010812208536	-3.15238805231087	0.758704307840023	0.448490828409886	0.895144230966485	Exon	Caudate
e274022	ENSG00000226435.10	ENSG00000226435	ANKRD18DP	-0.078317178844245	-3.86459058660158	-0.758703909772183	0.448491066307637	0.895144230966485	Exon	Caudate
e1046824	ENSG00000130244.12	ENSG00000130244	FAM98C	0.063150145234864	-3.40106613428406	0.758696702047339	0.44849537388115	0.895144230966485	Exon	Caudate
e254701	ENSG00000188313.12	ENSG00000188313	PLSCR1	-0.0485251518314913	0.776756076983725	-0.758683917180896	0.448503014595991	0.895144230966485	Exon	Caudate
e981976	ENSG00000214087.8	ENSG00000214087	ARL16	0.0303450026195318	-0.100783383792852	0.758674440292974	0.448508678386903	0.895144230966485	Exon	Caudate
e1160101	ENSG00000147099.19	ENSG00000147099	HDAC8	0.0250332660375452	-0.796777766843778	0.758673531505601	0.448509221518994	0.895144230966485	Exon	Caudate
e238748	ENSG00000114439.18	ENSG00000114439	BBX	-0.0189859083773746	1.16426474998109	-0.758671699640963	0.448510316324598	0.895144230966485	Exon	Caudate
e921494	ENSG00000183914.14	ENSG00000183914	DNAH2	-0.0696261208457404	-3.27782279021598	-0.758668030376146	0.448512509248679	0.895144230966485	Exon	Caudate
e883222	ENSG00000089280.18	ENSG00000089280	FUS	0.0307950762113669	-0.0047369047328664	0.758667330177342	0.448512927720891	0.895144230966485	Exon	Caudate
e1172249	ENSG00000102081.13	ENSG00000102081	FMR1	-0.0300343819154316	-1.25426672684506	-0.758666956823439	0.448513150855087	0.895144230966485	Exon	Caudate
e60596	ENSG00000266338.6	ENSG00000266338	NBPF15	0.0446558700022784	-1.87998966339691	0.758663067215854	0.448515475474868	0.895144230966485	Exon	Caudate
e734193	ENSG00000122970.15	ENSG00000122970	IFT81	0.0296623093062191	-0.643249367451124	0.758662656017414	0.448515721227574	0.895144230966485	Exon	Caudate
e1120393	ENSG00000099917.17	ENSG00000099917	MED15	-0.0208387000896754	1.84138422671461	-0.75865292412518	0.44852153751438	0.895150902618435	Exon	Caudate
e738374	ENSG00000111445.13	ENSG00000111445	RFC5	-0.0530691573484999	-3.15384541825567	-0.758621129428678	0.448540539984352	0.895177328579565	Exon	Caudate
e55287	ENSG00000168710.17	ENSG00000168710	AHCYL1	-0.0295587328897263	3.37079767397167	-0.758619791081846	0.448541339872958	0.895177328579565	Exon	Caudate
e238084	ENSG00000114391.12	ENSG00000114391	RPL24	-0.0362100331210877	2.49389773731279	-0.758607517961778	0.448548675176042	0.895177328579565	Exon	Caudate
e356216	ENSG00000131504.15	ENSG00000131504	DIAPH1	0.0375729501641668	-0.326981188401286	0.758595946366433	0.448555591259898	0.895177328579565	Exon	Caudate
e195859	ENSG00000132330.16	ENSG00000132330	SCLY	0.0296712541050641	-1.1299883183245	0.758587448757867	0.448560670129277	0.895177328579565	Exon	Caudate
e384563	ENSG00000204344.14	ENSG00000204344	STK19	-0.0299076557956301	-1.11413762302949	-0.758571176991189	0.448570395566047	0.895177328579565	Exon	Caudate
e1009771	ENSG00000133243.8	ENSG00000133243	BTBD2	-0.0305071956053308	0.775859011483981	-0.758570186201069	0.448570987753116	0.895177328579565	Exon	Caudate
e1013885	ENSG00000105426.15	ENSG00000105426	PTPRS	0.0192263516230789	2.11640517973601	0.758569307252922	0.448571513093535	0.895177328579565	Exon	Caudate
e331492	ENSG00000049167.13	ENSG00000049167	ERCC8	-0.0250560293788935	-0.722741679030383	-0.758568308928106	0.448572109784879	0.895177328579565	Exon	Caudate
e614603	ENSG00000167325.14	ENSG00000167325	RRM1	-0.0230216918606239	-0.22001173866061	-0.758565952360522	0.448573518289654	0.895177328579565	Exon	Caudate
e454561	ENSG00000105880.4	ENSG00000105880	DLX5	0.057991400854939	-1.31906415125432	0.75856318055956	0.448575174979884	0.895177328579565	Exon	Caudate
e1172257	ENSG00000102081.13	ENSG00000102081	FMR1	-0.0300649817081738	-1.25496493131469	-0.758563116868263	0.448575213047864	0.895177328579565	Exon	Caudate
e144265	ENSG00000273155.1	ENSG00000273155		0.0276190259392445	1.01981212657668	0.758548079580359	0.448584200813563	0.895177328579565	Exon	Caudate
e259138	ENSG00000186432.8	ENSG00000186432	KPNA4	0.016776291258067	1.27694372174027	0.758541697104842	0.448588015641172	0.895177328579565	Exon	Caudate
e50840	ENSG00000117519.15	ENSG00000117519	CNN3	-0.0393212217398069	1.99302138188067	-0.758539723249006	0.44858919542535	0.895177328579565	Exon	Caudate
e10580	ENSG00000116731.22	ENSG00000116731	PRDM2	-0.025598459097599	0.136037705850857	-0.75853756276784	0.448590486758512	0.895177328579565	Exon	Caudate
e1120433	ENSG00000099917.17	ENSG00000099917	MED15	-0.0208347180416415	1.84060912191957	-0.758535217437343	0.448591888579677	0.895177328579565	Exon	Caudate
e519299	ENSG00000171045.14	ENSG00000171045	TSNARE1	-0.0273111283811929	-1.04625837812188	-0.758531337618675	0.448594207581111	0.895177328579565	Exon	Caudate
e629876	ENSG00000175220.11	ENSG00000175220	ARHGAP1	-0.0558369368415751	-2.46950812191975	-0.758531229448082	0.448594272235715	0.895177328579565	Exon	Caudate
e811898	ENSG00000166912.16	ENSG00000166912	MTMR10	0.0306649903690775	4.57670418836659	0.758524624551177	0.448598220056201	0.895177328579565	Exon	Caudate
e858759	ENSG00000183751.14	ENSG00000183751	TBL3	0.0306222215529052	-1.22586612213259	0.758523658948298	0.448598797209462	0.895177328579565	Exon	Caudate
e57113	ENSG00000155363.18	ENSG00000155363	MOV10	0.0594036539157626	-3.39516831516184	0.758523161592994	0.448599094485289	0.895177328579565	Exon	Caudate
e16287	ENSG00000088280.18	ENSG00000088280	ASAP3	-0.0429833402829805	-1.83083577932899	-0.758520980475568	0.448600398169279	0.895177328579565	Exon	Caudate
e892108	ENSG00000103034.14	ENSG00000103034	NDRG4	0.0306312038204255	3.43395512117305	0.758517892046655	0.44860224416956	0.895177328579565	Exon	Caudate
e119677	ENSG00000021574.11	ENSG00000021574	SPAST	-0.0258380073815352	-0.375022201043611	-0.758513631573714	0.448604790725241	0.895177328579565	Exon	Caudate
e891262	ENSG00000140859.15	ENSG00000140859	KIFC3	0.0268371971435551	-0.439521165047096	0.758508135466683	0.448608075852179	0.895177328579565	Exon	Caudate
e426011	ENSG00000106012.17	ENSG00000106012	IQCE	0.0243311429278707	0.0845650063009342	0.758507816593642	0.448608266449036	0.895177328579565	Exon	Caudate
e842795	ENSG00000136425.12	ENSG00000136425	CIB2	-0.0451181819096773	-1.86064878152886	-0.758494896118917	0.448615989316585	0.895177328579565	Exon	Caudate
e572635	ENSG00000165309.13	ENSG00000165309	ARMC3	-0.127361884752785	-2.6202973286349	-0.758492049860351	0.448617690601558	0.895177328579565	Exon	Caudate
e784919	ENSG00000050130.17	ENSG00000050130	JKAMP	0.0242045789568009	0.243604627126483	0.758487482233004	0.448620420802438	0.895177328579565	Exon	Caudate
e594902	ENSG00000187122.16	ENSG00000187122	SLIT1	-0.0582229623426658	-2.03557906565812	-0.758484140881319	0.448622418029447	0.895177328579565	Exon	Caudate
e906343	ENSG00000103196.11	ENSG00000103196	CRISPLD2	-0.0701456045766536	-2.66105562235483	-0.758483961008957	0.448622525544744	0.895177328579565	Exon	Caudate
e667932	ENSG00000182985.16	ENSG00000182985	CADM1	-0.0318057967492833	-0.37694775550758	-0.758482947359266	0.448623131434922	0.895177328579565	Exon	Caudate
e328246	ENSG00000172262.11	ENSG00000172262	ZNF131	0.0169224320651803	1.58485066937563	0.758479871164823	0.448624970175569	0.895177328579565	Exon	Caudate
e818489	ENSG00000243708.10	ENSG00000243708	PLA2G4B	-0.0379138926673159	-1.2739016216204	-0.758478021146763	0.448626075993109	0.895177328579565	Exon	Caudate
e534156	ENSG00000147905.17	ENSG00000147905	ZCCHC7	0.0306083022573995	-1.61452330345513	0.758473873911432	0.448628554939725	0.895177328579565	Exon	Caudate
e54087	ENSG00000116299.16	ENSG00000116299	KIAA1324	0.0582065991224998	-2.16555834855733	0.758473344128982	0.44862887160966	0.895177328579565	Exon	Caudate
e384485	ENSG00000204348.9	ENSG00000204348	DXO	-0.058948857606156	-2.68857161959167	-0.758467595545114	0.448632307752213	0.895177328579565	Exon	Caudate
e246401	ENSG00000114554.11	ENSG00000114554	PLXNA1	0.0344798910552528	-1.07459149835113	0.758464465568143	0.44863417866226	0.895177328579565	Exon	Caudate
e849823	ENSG00000140564.10	ENSG00000140564	FURIN	-0.0306573843827534	-1.04030122323937	-0.758461672465127	0.44863584821328	0.895177328579565	Exon	Caudate
e229591	ENSG00000016391.10	ENSG00000016391	CHDH	0.0314696986152049	-0.506108292570042	0.758461097379353	0.448636191965825	0.895177328579565	Exon	Caudate
e813597	ENSG00000198838.13	ENSG00000198838	RYR3	0.0362783266564243	2.52903247649	0.75845124420213	0.448642081640553	0.895183503034481	Exon	Caudate
e177533	ENSG00000155729.12	ENSG00000155729	KCTD18	0.026021139318381	-0.625237960102853	0.75844764432627	0.448644233454703	0.895183503034481	Exon	Caudate
e1032914	ENSG00000130312.6	ENSG00000130312	MRPL34	0.0589764597104004	-1.3361246365417	0.758428849889048	0.448655467864262	0.895198480220203	Exon	Caudate
e699432	ENSG00000079337.15	ENSG00000079337	RAPGEF3	0.0347512759105287	1.27990862661932	0.758425751540061	0.448657319923484	0.895198480220203	Exon	Caudate
e983265	ENSG00000169683.7	ENSG00000169683	LRRC45	-0.0469671046487154	-2.57707841057894	-0.758422672684254	0.44865916033484	0.895198480220203	Exon	Caudate
e361520	ENSG00000055147.18	ENSG00000055147	FAM114A2	-0.0321354933104606	0.180081109455275	-0.758409931701279	0.448666776407841	0.895208740893206	Exon	Caudate
e564309	ENSG00000177239.14	ENSG00000177239	MAN1B1	-0.0247299285313172	-0.253972422757692	-0.758402525206832	0.448671203761204	0.895211730793919	Exon	Caudate
e1022377	ENSG00000213339.8	ENSG00000213339	QTRT1	-0.0235003828824861	-0.25286487603744	-0.758395081657032	0.448675653290094	0.895211730793919	Exon	Caudate
e327292	ENSG00000082074.15	ENSG00000082074	FYB	0.0674804494507709	-1.99865583477473	0.75839501071919	0.448675695694711	0.895211730793919	Exon	Caudate
e218169	ENSG00000163832.15	ENSG00000163832	ELP6	-0.0442796766732774	-2.57162749116983	-0.758372670317979	0.448689050262429	0.895229542172152	Exon	Caudate
e406607	ENSG00000135537.16	ENSG00000135537	LACE1	0.0258639086784896	-0.0721447568433183	0.758371800941243	0.448689569960024	0.895229542172152	Exon	Caudate
e436060	ENSG00000122547.10	ENSG00000122547	EEPD1	0.030904624532628	-1.0827929458578	0.758356733183875	0.448698577245725	0.895242578079535	Exon	Caudate
e225271	ENSG00000088538.12	ENSG00000088538	DOCK3	0.0424487163067116	-1.84708599080379	0.758345273249628	0.448705427896343	0.895246556831981	Exon	Caudate
e337975	ENSG00000152413.14	ENSG00000152413	HOMER1	0.0331415927508268	3.43630528496434	0.758343939737272	0.448706225062488	0.895246556831981	Exon	Caudate
e598372	ENSG00000077150.18	ENSG00000077150	NFKB2	-0.0742445087618	-3.21854761836104	-0.758340983166503	0.448707992486652	0.895246556831981	Exon	Caudate
e325929	ENSG00000145604.15	ENSG00000145604	SKP2	-0.0427517891399018	-2.2838533339464	-0.758329929655385	0.44871460025899	0.895254804959014	Exon	Caudate
e257638	ENSG00000163660.11	ENSG00000163660	CCNL1	-0.0468910482510935	-1.37044144976677	-0.758321227643718	0.448719802347499	0.89525701121838	Exon	Caudate
e1021237	ENSG00000267673.6	ENSG00000267673	FDX2	0.0370398525555428	-1.07607976684513	0.758312528427112	0.448725002799461	0.89525701121838	Exon	Caudate
e1152050	ENSG00000147118.11	ENSG00000147118	ZNF182	0.0413160165748169	-2.42819223579171	0.758302413064534	0.448731049876483	0.89525701121838	Exon	Caudate
e65619	ENSG00000143437.20	ENSG00000143437	ARNT	-0.0317245108296165	-1.04261697587051	-0.758286479107413	0.448740575468662	0.89525701121838	Exon	Caudate
e580891	ENSG00000150275.17	ENSG00000150275	PCDH15	0.0411396178740485	-1.70353099618919	0.758284002480883	0.448742056048721	0.89525701121838	Exon	Caudate
e654358	ENSG00000021300.13	ENSG00000021300	PLEKHB1	0.0344036513339209	2.25545396415367	0.758279621155227	0.448744675305279	0.89525701121838	Exon	Caudate
e693946	ENSG00000110841.13	ENSG00000110841	PPFIBP1	-0.0276776345759534	-0.0684191274438789	-0.758278176643842	0.44874553886909	0.89525701121838	Exon	Caudate
e1011769	ENSG00000105298.13	ENSG00000105298	CACTIN	-0.0307135892595274	-0.978316787799747	-0.758277672421054	0.448745840305881	0.89525701121838	Exon	Caudate
e207322	ENSG00000182568.16	ENSG00000182568	SATB1	-0.0293951749659053	-1.19843144954992	-0.758276977971024	0.448746255465385	0.89525701121838	Exon	Caudate
e439686	ENSG00000232956.8	ENSG00000232956	SNHG15	0.061269364276453	-2.26884472013814	0.758274700640732	0.448747616911626	0.89525701121838	Exon	Caudate
e1076909	ENSG00000083812.11	ENSG00000083812	ZNF324	0.0429266898701896	-2.28050481843699	0.758274042733589	0.448748010225766	0.89525701121838	Exon	Caudate
e506865	ENSG00000079102.16	ENSG00000079102	RUNX1T1	-0.0316336440182666	-0.480670796692324	-0.758273338166888	0.448748431434431	0.89525701121838	Exon	Caudate
e732140	ENSG00000075035.9	ENSG00000075035	WSCD2	0.0480505195711152	3.75287333431709	0.758269040125582	0.448751000922421	0.89525701121838	Exon	Caudate
e1040516	ENSG00000105220.14	ENSG00000105220	GPI	0.0256442255178829	2.83532266010901	0.75826794991007	0.448751652684746	0.89525701121838	Exon	Caudate
e1041519	ENSG00000089327.14	ENSG00000089327	FXYD5	-0.0616804638839689	-2.90136667803718	-0.758265881757052	0.448752889087843	0.89525701121838	Exon	Caudate
e1026934	ENSG00000141837.19	ENSG00000141837	CACNA1A	0.0394460869334787	-0.152263136669606	0.758259245262034	0.44875685659413	0.89525701121838	Exon	Caudate
e618131	ENSG00000205339.9	ENSG00000205339	IPO7	-0.0165308870937563	1.69542368398298	-0.758257735252971	0.448757759328022	0.89525701121838	Exon	Caudate
e1087451	ENSG00000101464.10	ENSG00000101464	PIGU	0.0403143852819106	-1.94990903625918	0.758245586123869	0.448765022521151	0.895261878527421	Exon	Caudate
e86568	ENSG00000135829.16	ENSG00000135829	DHX9	0.015702916344762	2.14114606618938	0.758241596481074	0.448767407689948	0.895261878527421	Exon	Caudate
e288755	ENSG00000282278.1	ENSG00000282278		0.0408321225667633	0.240341768530881	0.758241240808048	0.448767620325926	0.895261878527421	Exon	Caudate
e376286	ENSG00000137364.4	ENSG00000137364	TPMT	-0.0267111521642389	-0.37712191681949	-0.758235008904846	0.448771346023564	0.895262841359058	Exon	Caudate
e684088	ENSG00000159335.15	ENSG00000159335	PTMS	0.038039466176114	2.96626830569908	0.758232157971904	0.448773050438796	0.895262841359058	Exon	Caudate
e275738	ENSG00000163950.12	ENSG00000163950	SLBP	0.023625945734629	2.49724948172221	0.758216484660818	0.448782420711093	0.895266534860385	Exon	Caudate
e1032911	ENSG00000130312.6	ENSG00000130312	MRPL34	0.0434183828511344	0.979457485885879	0.758214517654244	0.448783596691746	0.895266534860385	Exon	Caudate
e897533	ENSG00000072736.18	ENSG00000072736	NFATC3	0.0319688024235729	-0.547168452610194	0.758212621708633	0.448784730190055	0.895266534860385	Exon	Caudate
e930456	ENSG00000265185.5	ENSG00000265185	SNORD3B-1	0.0648412910776272	1.30428960847032	0.758212033242106	0.448785082007343	0.895266534860385	Exon	Caudate
e928927	ENSG00000177731.15	ENSG00000177731	FLII	-0.0288317582769657	-0.204646935079318	-0.758193002632496	0.448796459625272	0.895266534860385	Exon	Caudate
e287571	ENSG00000109171.14	ENSG00000109171	SLAIN2	-0.020726109935312	0.613694595788699	-0.75819020417441	0.448798132722	0.895266534860385	Exon	Caudate
e262391	ENSG00000121879.3	ENSG00000121879	PIK3CA	0.018171587346642	0.629094363095136	0.758187960260858	0.448799474279203	0.895266534860385	Exon	Caudate
e214254	ENSG00000172888.11	ENSG00000172888	ZNF621	0.0457113019724438	-2.38856879059892	0.758186439098329	0.448800383730223	0.895266534860385	Exon	Caudate
e1032581	ENSG00000099330.8	ENSG00000099330	OCEL1	0.0302073612615359	-0.48853225183453	0.75818496050948	0.448801267728901	0.895266534860385	Exon	Caudate
e1135895	ENSG00000239900.12	ENSG00000239900	ADSL	-0.0247359394374847	-0.513979695395756	-0.75818486601854	0.448801324221899	0.895266534860385	Exon	Caudate
e879160	ENSG00000169682.17	ENSG00000169682	SPNS1	-0.0291882406547016	-1.13135669050581	-0.758183546494722	0.448802113121825	0.895266534860385	Exon	Caudate
e1069815	ENSG00000269082.1	ENSG00000269082		0.0616908785967654	-2.6236479649458	0.758176004327969	0.448806622350627	0.895270595198335	Exon	Caudate
e274138	ENSG00000131127.13	ENSG00000131127	ZNF141	0.0221380945805754	-0.077016243440276	0.758146464419828	0.448824283598845	0.895281833580363	Exon	Caudate
e534445	ENSG00000165275.9	ENSG00000165275	TRMT10B	0.027449875858531	-1.07484271374786	0.758145179986056	0.448825051541958	0.895281833580363	Exon	Caudate
e98135	ENSG00000092978.10	ENSG00000092978	GPATCH2	-0.0511360922815627	-2.77295864750464	-0.758143604960299	0.448825993226553	0.895281833580363	Exon	Caudate
e578298	ENSG00000265354.3	ENSG00000265354	TIMM23	0.0195704579334232	0.548912499252935	0.758135251732363	0.44883098751675	0.895281833580363	Exon	Caudate
e967306	ENSG00000108654.12	ENSG00000108654	DDX5	-0.033057739579793	-0.628152601255884	-0.758133317051258	0.44883214424283	0.895281833580363	Exon	Caudate
e188960	ENSG00000144589.20	ENSG00000144589	STK11IP	-0.0331028833821499	-1.46225097620256	-0.758127287446334	0.448835749292947	0.895281833580363	Exon	Caudate
e169666	ENSG00000180228.12	ENSG00000180228	PRKRA	-0.021223544134092	0.259461460092604	-0.758117055611834	0.448841866858566	0.895281833580363	Exon	Caudate
e1028476	ENSG00000072062.13	ENSG00000072062	PRKACA	-0.0442052678441662	-2.54452526573738	-0.758116191145751	0.448842383720939	0.895281833580363	Exon	Caudate
e590584	ENSG00000107771.15	ENSG00000107771	CCSER2	0.0518904640722871	-2.80438473479521	0.758115462690699	0.448842819262878	0.895281833580363	Exon	Caudate
e1120370	ENSG00000099917.17	ENSG00000099917	MED15	-0.0208244685976391	1.84061878239816	-0.758113436049503	0.448844030989198	0.895281833580363	Exon	Caudate
e351399	ENSG00000113621.14	ENSG00000113621	TXNDC15	0.0703665067210654	-3.37926052879036	0.758103952362583	0.448849701298905	0.895281833580363	Exon	Caudate
e765342	ENSG00000139842.14	ENSG00000139842	CUL4A	-0.0274015256124571	-0.934519503391027	-0.758098758578396	0.448852806687048	0.895281833580363	Exon	Caudate
e562802	ENSG00000148400.9	ENSG00000148400	NOTCH1	0.0349825648449851	0.286761993734982	0.758095489806818	0.448854761107319	0.895281833580363	Exon	Caudate
e946198	ENSG00000131473.16	ENSG00000131473	ACLY	0.0265510277716399	1.1240627211774	0.758093031519977	0.448856230936569	0.895281833580363	Exon	Caudate
e919000	ENSG00000072778.19	ENSG00000072778	ACADVL	-0.037070450403593	-0.545100591380885	-0.758088203516453	0.448859117646247	0.895281833580363	Exon	Caudate
e165201	ENSG00000138398.15	ENSG00000138398	PPIG	-0.0188769984519351	0.825970975089926	-0.75808581281885	0.448860547071222	0.895281833580363	Exon	Caudate
e1089554	ENSG00000025293.16	ENSG00000025293	PHF20	0.019688913860757	1.01372643756212	0.758082329930992	0.44886262953367	0.895281833580363	Exon	Caudate
e410960	ENSG00000118518.15	ENSG00000118518	RNF146	0.0151548744618507	2.15035383026862	0.758078899222491	0.448864680802806	0.895281833580363	Exon	Caudate
e243851	ENSG00000173193.13	ENSG00000173193	PARP14	0.0470190506596137	-1.50933786794054	0.758075415922557	0.448866763522568	0.895281833580363	Exon	Caudate
e627269	ENSG00000166352.15	ENSG00000166352	C11orf74	-0.0230607184637201	0.0487435596819804	-0.758072006301429	0.448868802193946	0.895281833580363	Exon	Caudate
e203171	ENSG00000163702.18	ENSG00000163702	IL17RC	-0.0506919953534646	-2.74687612641343	-0.758068785131084	0.448870728192191	0.895281833580363	Exon	Caudate
e894015	ENSG00000166592.11	ENSG00000166592	RRAD	0.10539538179317	-3.67415098951988	0.758064516592152	0.448873280439038	0.895281833580363	Exon	Caudate
e531192	ENSG00000165006.13	ENSG00000165006	UBAP1	-0.0277258332515874	-0.974483972426943	-0.758060887601399	0.448875450293433	0.895281833580363	Exon	Caudate
e176003	ENSG00000138411.10	ENSG00000138411	HECW2	0.0225518021655731	0.394923458224923	0.758060351440304	0.448875770876599	0.895281833580363	Exon	Caudate
e98798	ENSG00000143507.17	ENSG00000143507	DUSP10	-0.0457641821502501	-0.400401505642015	-0.758055570069209	0.448878629775153	0.895281833580363	Exon	Caudate
e49600	ENSG00000067208.14	ENSG00000067208	EVI5	-0.0271688021825238	3.10227433713223	-0.758052453120993	0.448880493480202	0.895281833580363	Exon	Caudate
e443026	ENSG00000152926.14	ENSG00000152926	ZNF117	0.0280985281279333	-0.152778259430107	0.758051469938051	0.448881081351973	0.895281833580363	Exon	Caudate
e398487	ENSG00000118482.11	ENSG00000118482	PHF3	-0.0558985226110291	-3.1872514268365	-0.758050132687752	0.44888188093093	0.895281833580363	Exon	Caudate
e852390	ENSG00000140470.13	ENSG00000140470	ADAMTS17	0.0405981372071786	-1.04931630863445	0.75803930084828	0.448888357617393	0.895281833580363	Exon	Caudate
e1157202	ENSG00000204272.12	ENSG00000204272	LINC01420	0.0255575962562966	1.58327059632446	0.758035102957228	0.44889086767852	0.895281833580363	Exon	Caudate
e110525	ENSG00000134313.14	ENSG00000134313	KIDINS220	0.0180347952198415	1.76061657882638	0.758022788239923	0.448898231110894	0.895281833580363	Exon	Caudate
e889822	ENSG00000172775.16	ENSG00000172775	FAM192A	0.0212767457532623	0.311789904336652	0.758022126691178	0.448898626677703	0.895281833580363	Exon	Caudate
e889889	ENSG00000172775.16	ENSG00000172775	FAM192A	0.0212767457532623	0.311789904336652	0.758022126691178	0.448898626677703	0.895281833580363	Exon	Caudate
e809357	ENSG00000259905.5	ENSG00000259905	PWRN1	0.0582576231063035	-0.815897218026301	0.758019236982419	0.448900354554026	0.895281833580363	Exon	Caudate
e375752	ENSG00000137198.9	ENSG00000137198	GMPR	-0.0572256420285529	-0.896519080485321	-0.758016361452516	0.448902073955987	0.895281833580363	Exon	Caudate
e986811	ENSG00000101605.12	ENSG00000101605	MYOM1	0.044553078595034	-2.11142179415192	0.758015043070506	0.448902862274069	0.895281833580363	Exon	Caudate
e695719	ENSG00000174718.11	ENSG00000174718	KIAA1551	-0.0266630428421698	-0.573259432022131	-0.758010205445809	0.448905754907544	0.895281833580363	Exon	Caudate
e467564	ENSG00000128609.14	ENSG00000128609	NDUFA5	0.0291599295954006	2.06807631145101	0.758009360304696	0.448906260256531	0.895281833580363	Exon	Caudate
e356406	ENSG00000197948.10	ENSG00000197948	FCHSD1	-0.0566550670451425	-3.10699969918366	-0.758004956271259	0.448908893637204	0.895282151860733	Exon	Caudate
e1094388	ENSG00000198026.7	ENSG00000198026	ZNF335	-0.022951552754126	0.182546501814459	-0.757992077645972	0.448916594429171	0.895292576281518	Exon	Caudate
e1161189	ENSG00000102144.13	ENSG00000102144	PGK1	0.0232840176037201	3.05305164872094	0.757976518136907	0.448925898359722	0.895303356108132	Exon	Caudate
e555649	ENSG00000175854.11	ENSG00000175854	SWI5	0.0286680636734376	-0.380989594342318	0.757960630275636	0.448935398744401	0.895303356108132	Exon	Caudate
e555653	ENSG00000175854.11	ENSG00000175854	SWI5	0.0286680636734376	-0.380989594342318	0.757960630275636	0.448935398744401	0.895303356108132	Exon	Caudate
e823870	ENSG00000104177.17	ENSG00000104177	MYEF2	-0.0187611760688384	1.15227831983381	-0.757959916618354	0.448935825489153	0.895303356108132	Exon	Caudate
e1075259	ENSG00000269793.5	ENSG00000269793	ZIM2-AS1	0.0545018602063547	-3.14954602224385	0.757954781154053	0.448938896343128	0.895303356108132	Exon	Caudate
e894717	ENSG00000196123.12	ENSG00000196123	KIAA0895L	-0.0277108223886351	-0.675944064766173	-0.757954252938655	0.448939212200808	0.895303356108132	Exon	Caudate
e871000	ENSG00000185164.14	ENSG00000185164	NOMO2	0.0844183518163145	-3.7483145604792	0.757950056893788	0.448941721319962	0.895303356108132	Exon	Caudate
e157325	ENSG00000135999.11	ENSG00000135999	EPC2	0.0199299286450515	0.606528228254886	0.757949941317375	0.448941790431584	0.895303356108132	Exon	Caudate
e86010	ENSG00000198216.10	ENSG00000198216	CACNA1E	0.0545370553860051	6.34030500962892	0.757943416622296	0.448945692035579	0.895304632812579	Exon	Caudate
e857324	ENSG00000007516.13	ENSG00000007516	BAIAP3	0.073363115084437	-1.28017475057479	0.757940596625275	0.448947378329041	0.895304632812579	Exon	Caudate
e661829	ENSG00000149212.11	ENSG00000149212	SESN3	-0.0353377187880335	0.587881570876267	-0.757924289560863	0.448957129649855	0.895316306708415	Exon	Caudate
e146897	ENSG00000169756.16	ENSG00000169756	LIMS1	-0.0549852472253102	-1.41964931927796	-0.757922533191294	0.448958179933343	0.895316306708415	Exon	Caudate
e239839	ENSG00000144824.19	ENSG00000144824	PHLDB2	-0.0407323651896222	-0.625680364304424	-0.757911143435681	0.448964990875718	0.895317836854526	Exon	Caudate
e239864	ENSG00000144824.19	ENSG00000144824	PHLDB2	-0.0407323651896222	-0.625680364304424	-0.757911143435681	0.448964990875718	0.895317836854526	Exon	Caudate
e712959	ENSG00000135473.14	ENSG00000135473	PAN2	0.0434396273354681	-1.7537952519106	0.757903315424417	0.448969671970217	0.895317836854526	Exon	Caudate
e89565	ENSG00000118200.14	ENSG00000118200	CAMSAP2	0.0211805156004818	1.68529386070471	0.757901602014174	0.448970696580941	0.895317836854526	Exon	Caudate
e1159778	ENSG00000147174.11	ENSG00000147174	ACRC	0.0588306415707534	-2.78225543255672	0.757899603414292	0.448971891735322	0.895317836854526	Exon	Caudate
e637268	ENSG00000134824.13	ENSG00000134824	FADS2	-0.031620356634847	2.91933082153435	-0.75789642810002	0.448973790563718	0.895317836854526	Exon	Caudate
e221538	ENSG00000172046.18	ENSG00000172046	USP19	-0.0439973450328213	-2.60076324643502	-0.757888522628755	0.448978518031662	0.895318777578679	Exon	Caudate
e1027971	ENSG00000104957.13	ENSG00000104957	CCDC130	0.0262899172826786	-0.649767394860284	0.757885222783414	0.448980491345947	0.895318777578679	Exon	Caudate
e192103	ENSG00000187514.15	ENSG00000187514	PTMA	0.0245754870446134	4.53454248175661	0.75788246259753	0.448982141946565	0.895318777578679	Exon	Caudate
e520313	ENSG00000147813.15	ENSG00000147813	NAPRT	0.0657098994508133	-1.2247950891553	0.757877772341254	0.448984946743818	0.895318777578679	Exon	Caudate
e839771	ENSG00000103653.16	ENSG00000103653	CSK	0.0384375215642278	-1.7204365990952	0.757874954609544	0.448986631766599	0.895318777578679	Exon	Caudate
e1091721	ENSG00000124181.14	ENSG00000124181	PLCG1	-0.0267026720753795	-0.412942301439372	-0.757859088654201	0.448996119783352	0.895332764282711	Exon	Caudate
e122515	ENSG00000231312.6	ENSG00000231312		-0.0411006898732007	-1.84997122802623	-0.757838664709432	0.449008333696327	0.895344262878303	Exon	Caudate
e960839	ENSG00000153930.11	ENSG00000153930	ANKFN1	-0.0548764589981087	-2.43013366820057	-0.757834947259229	0.449010556823622	0.895344262878303	Exon	Caudate
e485312	ENSG00000003989.16	ENSG00000003989	SLC7A2	-0.0581811700850145	-1.29435744118843	-0.757831683232819	0.449012508797427	0.895344262878303	Exon	Caudate
e655616	ENSG00000137491.14	ENSG00000137491	SLCO2B1	-0.0370389404219022	3.27001396029146	-0.757818483297779	0.44902040275572	0.895344262878303	Exon	Caudate
e855543	ENSG00000103266.10	ENSG00000103266	STUB1	-0.018319886751988	1.54562170198745	-0.757817988250513	0.449020698810417	0.895344262878303	Exon	Caudate
e1064549	ENSG00000126453.9	ENSG00000126453	BCL2L12	-0.0714834738617875	-3.74065916060882	-0.757806233378517	0.449027728646716	0.895344262878303	Exon	Caudate
e676412	ENSG00000134909.18	ENSG00000134909	ARHGAP32	0.0281184292316952	3.56501348616575	0.757803576692521	0.449029317449194	0.895344262878303	Exon	Caudate
e852719	ENSG00000154237.12	ENSG00000154237	LRRK1	0.0747726676072469	-3.39317350717526	0.757799741838014	0.449031610848321	0.895344262878303	Exon	Caudate
e939624	ENSG00000006125.16	ENSG00000006125	AP2B1	0.038782708255452	-1.81018200626262	0.757798346576354	0.449032445273255	0.895344262878303	Exon	Caudate
e318914	ENSG00000109794.13	ENSG00000109794	FAM149A	-0.0339240982320078	0.199424962157575	-0.757795503380278	0.449034145626372	0.895344262878303	Exon	Caudate
e83228	ENSG00000120334.15	ENSG00000120334	CENPL	0.0516867717826732	-3.01741725215844	0.757791047714552	0.449036810312831	0.895344262878303	Exon	Caudate
e615266	ENSG00000051009.10	ENSG00000051009	FAM160A2	-0.0302674242604398	-0.886165139205738	-0.757778597198623	0.449044256323371	0.895344262878303	Exon	Caudate
e942574	ENSG00000161381.13	ENSG00000161381	PLXDC1	0.0497898415724893	-1.71585906256899	0.757775859239779	0.44904589376458	0.895344262878303	Exon	Caudate
e340415	ENSG00000153140.8	ENSG00000153140	CETN3	0.0266869150079711	0.764301660515082	0.757772129173459	0.449048124542922	0.895344262878303	Exon	Caudate
e1029002	ENSG00000123159.15	ENSG00000123159	GIPC1	0.0226715017036867	3.13554060055034	0.757771155774981	0.449048706688098	0.895344262878303	Exon	Caudate
e587003	ENSG00000166348.18	ENSG00000166348	USP54	0.0354718961319923	1.39851085061879	0.757768157220239	0.449050499989454	0.895344262878303	Exon	Caudate
e979625	ENSG00000141519.14	ENSG00000141519	CCDC40	-0.0477364111843003	-0.881900443866428	-0.757760272897054	0.449055215269658	0.895344262878303	Exon	Caudate
e222530	ENSG00000164062.12	ENSG00000164062	APEH	0.0208457993191676	1.06274929918108	0.757759384653585	0.449055746492274	0.895344262878303	Exon	Caudate
e1040228	ENSG00000124299.13	ENSG00000124299	PEPD	0.0228470144336853	0.545255625810538	0.757756288626995	0.44905759810378	0.895344262878303	Exon	Caudate
e251211	ENSG00000114054.13	ENSG00000114054	PCCB	0.0251121883194234	1.01748941586049	0.757751766187016	0.449060302804743	0.895344262878303	Exon	Caudate
e564433	ENSG00000176978.13	ENSG00000176978	DPP7	-0.0198134952669336	2.08098466291929	-0.757747634297964	0.449062773940022	0.895344262878303	Exon	Caudate
e181820	ENSG00000163249.10	ENSG00000163249	CCNYL1	-0.0209553222466288	1.06031002318246	-0.757745643968676	0.449063964287653	0.895344262878303	Exon	Caudate
e148636	ENSG00000144161.12	ENSG00000144161	ZC3H8	0.0243088149056437	-0.100412032152895	0.757745617628547	0.449063980040792	0.895344262878303	Exon	Caudate
e1164239	ENSG00000231787.4	ENSG00000231787		-0.0629795445745442	-3.40752093634308	-0.757743088865215	0.449065492409965	0.895344262878303	Exon	Caudate
e622344	ENSG00000110756.17	ENSG00000110756	HPS5	0.038872790020278	-1.3068005140088	0.757742129532305	0.449066066155804	0.895344262878303	Exon	Caudate
e12106	ENSG00000080947.14	ENSG00000080947	CROCCP3	-0.0696566020894192	-3.7169902053109	-0.757736123728942	0.44906965804112	0.895344262878303	Exon	Caudate
e411469	ENSG00000152894.14	ENSG00000152894	PTPRK	-0.0378817646796476	0.0871140216795146	-0.757733798377528	0.449071048766304	0.895344262878303	Exon	Caudate
e970847	ENSG00000141219.15	ENSG00000141219	C17orf80	0.0682727971206299	-3.64943759547564	0.757729662026675	0.44907352260375	0.895344262878303	Exon	Caudate
e245491	ENSG00000163848.19	ENSG00000163848	ZNF148	-0.0149345838251663	3.25558954511069	-0.757729480676404	0.449073631064526	0.895344262878303	Exon	Caudate
e603141	ENSG00000107581.12	ENSG00000107581	EIF3A	0.0201549549525572	1.40385409459999	0.757722750581146	0.449077656166159	0.895345081241549	Exon	Caudate
e355248	ENSG00000113119.12	ENSG00000113119	TMCO6	-0.0592476450955154	-3.38763472649108	-0.757720521286242	0.44907898945621	0.895345081241549	Exon	Caudate
e936297	ENSG00000108578.14	ENSG00000108578	BLMH	0.0170520542923792	1.53034925145515	0.757710398782045	0.449085043521707	0.89535221897947	Exon	Caudate
e67360	ENSG00000143375.14	ENSG00000143375	CGN	0.0566330404362372	-2.7463341617983	0.757700944453474	0.449090698006829	0.895358559989629	Exon	Caudate
e918443	ENSG00000258315.5	ENSG00000258315	C17orf49	0.0373079289576426	-1.40201885449539	0.75769332089897	0.449095257564328	0.895360002431086	Exon	Caudate
e321348	ENSG00000145545.11	ENSG00000145545	SRD5A1	0.0253117877001895	1.36481800704789	0.757691461733894	0.449096369512901	0.895360002431086	Exon	Caudate
e694460	ENSG00000257176.2	ENSG00000257176		0.0486720645754298	-1.76505274363866	0.757684929314569	0.449100276501881	0.895362859343052	Exon	Caudate
e926125	ENSG00000255104.7	ENSG00000255104	TBC1D26	-0.0682800172923847	-3.27660169025664	-0.757673286378146	0.449107240099224	0.895365697777075	Exon	Caudate
e1040511	ENSG00000105220.14	ENSG00000105220	GPI	0.0256256303582754	2.83535348567986	0.757670026927429	0.449109189575697	0.895365697777075	Exon	Caudate
e175043	ENSG00000115419.12	ENSG00000115419	GLS	0.0457401576807409	0.969840845799401	0.757667133067958	0.449110920396198	0.895365697777075	Exon	Caudate
e543179	ENSG00000197724.10	ENSG00000197724	PHF2	0.0164534206560091	2.51497768350789	0.757665626545127	0.449111821450647	0.895365697777075	Exon	Caudate
e1070367	ENSG00000130844.16	ENSG00000130844	ZNF331	0.0380826423711379	-1.13550052083942	0.757650181419635	0.449121059271825	0.895365697777075	Exon	Caudate
e625706	ENSG00000176148.15	ENSG00000176148	TCP11L1	0.0301336053036342	-1.3627359037466	0.757647839479987	0.449122460009269	0.895365697777075	Exon	Caudate
e704846	ENSG00000110925.6	ENSG00000110925	CSRNP2	0.0584742267765329	-3.28566753099217	0.757637033296006	0.449128923327837	0.895365697777075	Exon	Caudate
e89221	ENSG00000081237.18	ENSG00000081237	PTPRC	-0.0627030819208416	-1.65744698499183	-0.757635098901854	0.449130080319619	0.895365697777075	Exon	Caudate
e755842	ENSG00000139687.13	ENSG00000139687	RB1	0.0264506835519289	2.61585256132101	0.757632129785287	0.449131856198567	0.895365697777075	Exon	Caudate
e715143	ENSG00000179912.20	ENSG00000179912	R3HDM2	0.0254297780852728	0.0753415762919759	0.757628958204172	0.449133753179411	0.895365697777075	Exon	Caudate
e586078	ENSG00000166295.8	ENSG00000166295	ANAPC16	0.0217682524975125	1.90502350456049	0.757627907398995	0.44913438168627	0.895365697777075	Exon	Caudate
e170242	ENSG00000155657.25	ENSG00000155657	TTN	-0.0858885381874548	-3.76559931328918	-0.757624942138277	0.449136155268641	0.895365697777075	Exon	Caudate
e946463	ENSG00000168259.14	ENSG00000168259	DNAJC7	-0.0352736656104478	-1.23744253819984	-0.757622411737911	0.449137668755401	0.895365697777075	Exon	Caudate
e1105598	ENSG00000198862.13	ENSG00000198862	LTN1	0.0242121153627082	0.0038249569173962	0.757613091102022	0.449143243652795	0.895365697777075	Exon	Caudate
e256302	ENSG00000169313.9	ENSG00000169313	P2RY12	0.0795353425685168	2.59050598148832	0.757612624919204	0.44914352248903	0.895365697777075	Exon	Caudate
e89219	ENSG00000081237.18	ENSG00000081237	PTPRC	-0.0617457600185095	-1.65102152546717	-0.757602846783283	0.449149371072667	0.895365697777075	Exon	Caudate
e700394	ENSG00000079387.13	ENSG00000079387	SENP1	-0.0231221060822771	-0.2323396890674	-0.757601302724496	0.449150294622493	0.895365697777075	Exon	Caudate
e815554	ENSG00000128829.11	ENSG00000128829	EIF2AK4	-0.0289539498165254	-1.05779730492692	-0.757598646057868	0.44915188366038	0.895365697777075	Exon	Caudate
e899663	ENSG00000090857.13	ENSG00000090857	PDPR	-0.0454359246008776	-0.453353220765159	-0.757595413769619	0.449153817000417	0.895365697777075	Exon	Caudate
e1024231	ENSG00000130175.9	ENSG00000130175	PRKCSH	0.0264350210852308	1.03261730921405	0.7575949643076	0.449154085839104	0.895365697777075	Exon	Caudate
e365820	ENSG00000072803.17	ENSG00000072803	FBXW11	-0.0156611458667404	1.33614417882843	-0.757592430826287	0.449155601203099	0.895365697777075	Exon	Caudate
e127439	ENSG00000115355.15	ENSG00000115355	CCDC88A	0.0383997404594447	0.506197262981592	0.757587976388015	0.449158265565859	0.895365697777075	Exon	Caudate
e479361	ENSG00000055609.17	ENSG00000055609	KMT2C	0.0213028335550252	0.472787755214529	0.757586237638113	0.449159305578333	0.895365697777075	Exon	Caudate
e767013	ENSG00000100823.11	ENSG00000100823	APEX1	0.0415905961609376	-0.672096722808804	0.757583276530253	0.449161076732768	0.895365697777075	Exon	Caudate
e1155851	ENSG00000072506.12	ENSG00000072506	HSD17B10	-0.0365459763996052	-1.65404243434416	-0.757574358944838	0.449166410713442	0.895367081562771	Exon	Caudate
e870430	ENSG00000244257.5	ENSG00000244257	PKD1P1	0.0985875657803947	-2.81590538819063	0.757573843604989	0.449166718960854	0.895367081562771	Exon	Caudate
e1057414	ENSG00000125740.13	ENSG00000125740	FOSB	-0.092738248493647	-3.09197103483813	-0.757568632513489	0.44916983595047	0.895368363238083	Exon	Caudate
e828762	ENSG00000255529.7	ENSG00000255529	POLR2M	-0.0277307371150773	3.91978253171129	-0.757553617594619	0.44917881712172	0.895371913750463	Exon	Caudate
e688893	ENSG00000070018.8	ENSG00000070018	LRP6	-0.0283631685008423	-0.924246506838181	-0.75755243314397	0.449179525605033	0.895371913750463	Exon	Caudate
e660607	ENSG00000077616.10	ENSG00000077616	NAALAD2	0.0401208999035478	0.24580698397661	0.757549436014273	0.449181318351522	0.895371913750463	Exon	Caudate
e859415	ENSG00000103197.16	ENSG00000103197	TSC2	0.022615371728176	-0.0676914425971619	0.757546271139307	0.449183211440015	0.895371913750463	Exon	Caudate
e700103	ENSG00000134291.11	ENSG00000134291	TMEM106C	-0.0273350332455393	1.75019443216401	-0.757539543051592	0.449187235900176	0.895371913750463	Exon	Caudate
e77433	ENSG00000162736.15	ENSG00000162736	NCSTN	-0.0277400888234041	0.696371991076438	-0.757536583034372	0.449189006464956	0.895371913750463	Exon	Caudate
e270951	ENSG00000184203.7	ENSG00000184203	PPP1R2	-0.025468310150296	0.90665533685365	-0.757529946702183	0.449192976069833	0.895371913750463	Exon	Caudate
e1029011	ENSG00000123159.15	ENSG00000123159	GIPC1	0.0226643390320706	3.13553525705631	0.757525653524446	0.44919554409829	0.895371913750463	Exon	Caudate
e136129	ENSG00000115282.19	ENSG00000115282	TTC31	-0.0448641882227619	-2.51838172500155	-0.757521836316942	0.449197827425057	0.895371913750463	Exon	Caudate
e62263	ENSG00000268043.7	ENSG00000268043	NBPF12	0.0457351417293271	-1.04958441167596	0.757518800772706	0.449199643191532	0.895371913750463	Exon	Caudate
e678387	ENSG00000073614.12	ENSG00000073614	KDM5A	0.0163531462837643	0.844040233631781	0.757517966015615	0.449200142517534	0.895371913750463	Exon	Caudate
e401482	ENSG00000146243.13	ENSG00000146243	IRAK1BP1	0.0432098843298705	-2.34429073918936	0.757512397265599	0.449203473580498	0.895371913750463	Exon	Caudate
e731163	ENSG00000136051.13	ENSG00000136051	KIAA1033	0.0330667663905503	-0.404418558542479	0.757509812436901	0.449205019754009	0.895371913750463	Exon	Caudate
e593107	ENSG00000138193.15	ENSG00000138193	PLCE1	0.0481592156631547	-1.61574294391199	0.75750563610271	0.449207517928785	0.895371913750463	Exon	Caudate
e1030981	ENSG00000167460.14	ENSG00000167460	TPM4	0.028245595469872	1.59438645303075	0.757501250695257	0.449210141174279	0.895371913750463	Exon	Caudate
e661359	ENSG00000042429.10	ENSG00000042429	MED17	0.0256778154588034	-0.744869119575444	0.75749479079395	0.449214005348101	0.895371913750463	Exon	Caudate
e430341	ENSG00000071189.21	ENSG00000071189	SNX13	0.0214513108395847	0.33762405119631	0.757491475373725	0.44921598856842	0.895371913750463	Exon	Caudate
e160168	ENSG00000157827.19	ENSG00000157827	FMNL2	0.0335241623282948	2.89395406738501	0.757487548011794	0.449218337846894	0.895371913750463	Exon	Caudate
e1146735	ENSG00000131828.13	ENSG00000131828	PDHA1	0.0201823036365863	1.47915113838951	0.757485695943901	0.449219445723592	0.895371913750463	Exon	Caudate
e212340	ENSG00000136059.14	ENSG00000136059	VILL	0.0584314852612564	-3.01525015889628	0.757479981709934	0.449222863894625	0.895371913750463	Exon	Caudate
e1115921	ENSG00000160285.14	ENSG00000160285	LSS	0.0269835332303126	1.41864820223761	0.757475471501059	0.449225561845948	0.895371913750463	Exon	Caudate
e1142242	ENSG00000205560.12	ENSG00000205560	CPT1B	0.04199793991422	-1.77289963635618	0.757474636516929	0.449226061324169	0.895371913750463	Exon	Caudate
e644530	ENSG00000173442.12	ENSG00000173442	EHBP1L1	-0.037411249337662	-1.45245574414888	-0.757468546381634	0.44922970438494	0.895371913750463	Exon	Caudate
e1120087	ENSG00000099904.15	ENSG00000099904	ZDHHC8	0.0271088700492834	0.0877989434047959	0.757465961621028	0.449231250569134	0.895371913750463	Exon	Caudate
e426987	ENSG00000164638.10	ENSG00000164638	SLC29A4	-0.0376636334682248	0.341621872383052	-0.757455413333777	0.449237560506001	0.895371913750463	Exon	Caudate
e76177	ENSG00000163563.7	ENSG00000163563	MNDA	-0.0549843235701563	-1.84105441193361	-0.757445188881419	0.449243676774497	0.895371913750463	Exon	Caudate
e149895	ENSG00000115091.11	ENSG00000115091	ACTR3	0.0205129916858001	1.74542211130288	0.757443075024613	0.449244941289781	0.895371913750463	Exon	Caudate
e396431	ENSG00000170899.10	ENSG00000170899	GSTA4	0.0210977629184771	1.15735752041375	0.757441662323673	0.449245786372717	0.895371913750463	Exon	Caudate
e1097354	ENSG00000101132.9	ENSG00000101132	PFDN4	0.0254624784779661	1.94571972317467	0.757438678979203	0.449247571023408	0.895371913750463	Exon	Caudate
e1051085	ENSG00000090006.17	ENSG00000090006	LTBP4	0.0608330312733843	-2.5722413809702	0.75743370433916	0.449250546885453	0.895371913750463	Exon	Caudate
e1118492	ENSG00000070371.15	ENSG00000070371	CLTCL1	-0.0427746073216017	-2.21550801048241	-0.757423317493718	0.449256760400173	0.895371913750463	Exon	Caudate
e241320	ENSG00000163617.10	ENSG00000163617	CCDC191	-0.0464731924124404	-2.05828879111991	-0.757419275171861	0.449259178570724	0.895371913750463	Exon	Caudate
e108355	ENSG00000171163.15	ENSG00000171163	ZNF692	0.0317325660560257	-0.616428382943977	0.757413961851111	0.449262357080945	0.895371913750463	Exon	Caudate
e793825	ENSG00000119638.12	ENSG00000119638	NEK9	0.0227018951592065	-0.122612275120166	0.757410595658734	0.449264370795642	0.895371913750463	Exon	Caudate
e24652	ENSG00000222112.1	ENSG00000222112	RN7SKP16	0.0375496623439749	-1.47139769489086	0.757407678419806	0.449266115942752	0.895371913750463	Exon	Caudate
e322017	ENSG00000145495.14	ENSG00000145495	MARCH6	-0.0186397485534146	2.33706600941827	-0.757404401623403	0.449268076188499	0.895371913750463	Exon	Caudate
e828756	ENSG00000255529.7	ENSG00000255529	POLR2M	0.0377282100223666	-0.755205376794394	0.757403782837298	0.449268446359383	0.895371913750463	Exon	Caudate
e828759	ENSG00000255529.7	ENSG00000255529	POLR2M	0.0377282100223666	-0.755205376794394	0.757403782837298	0.449268446359383	0.895371913750463	Exon	Caudate
e66648	ENSG00000159352.15	ENSG00000159352	PSMD4	-0.0508747010302281	-2.95074683637075	-0.757403618709176	0.449268544544313	0.895371913750463	Exon	Caudate
e283987	ENSG00000169851.15	ENSG00000169851	PCDH7	0.0336550603409185	-0.166858912138157	0.757400218465955	0.449270578644794	0.895371913750463	Exon	Caudate
e473773	ENSG00000146966.12	ENSG00000146966	DENND2A	0.0207901862415334	2.2888595500797	0.757385540788633	0.449279359215239	0.895373469136654	Exon	Caudate
e1139137	ENSG00000093000.18	ENSG00000093000	NUP50	0.0316667496426344	-0.522187596832434	0.757377211089053	0.449284342302841	0.895373469136654	Exon	Caudate
e97829	ENSG00000136636.12	ENSG00000136636	KCTD3	-0.02735361089009	0.206239245977283	-0.757372219372739	0.449287328519218	0.895373469136654	Exon	Caudate
e659133	ENSG00000137501.17	ENSG00000137501	SYTL2	-0.0301801053098867	0.335804703071626	-0.757370341800682	0.449288451750322	0.895373469136654	Exon	Caudate
e262059	ENSG00000177565.16	ENSG00000177565	TBL1XR1	0.020713759296718	5.84469599696303	0.757369010019948	0.449289248470404	0.895373469136654	Exon	Caudate
e1087294	ENSG00000078747.13	ENSG00000078747	ITCH	0.020076742449599	1.16392417115069	0.757367233455379	0.449290311277743	0.895373469136654	Exon	Caudate
e690123	ENSG00000023734.10	ENSG00000023734	STRAP	0.0180382385265673	1.30995256769411	0.757366799077024	0.449290571139332	0.895373469136654	Exon	Caudate
e214577	ENSG00000182606.14	ENSG00000182606	TRAK1	-0.021370450136072	0.287250610963135	-0.757363364818601	0.449292625645839	0.895373469136654	Exon	Caudate
e64063	ENSG00000269713.7	ENSG00000269713	NBPF9	-0.0416021749992032	-1.86884259824279	-0.757361693530115	0.449293625477329	0.895373469136654	Exon	Caudate
e985715	ENSG00000079134.11	ENSG00000079134	THOC1	0.0330454190460243	-1.1664380197968	0.757354619355627	0.449297857544939	0.895374991992872	Exon	Caudate
e682859	ENSG00000139190.16	ENSG00000139190	VAMP1	0.0370750920623225	-1.12472040135735	0.757352145134918	0.449299337732803	0.895374991992872	Exon	Caudate
e956706	ENSG00000121073.13	ENSG00000121073	SLC35B1	-0.0199254575436607	0.50117452356015	-0.757346343470009	0.449302808555313	0.895376978380823	Exon	Caudate
e148625	ENSG00000144161.12	ENSG00000144161	ZC3H8	0.0304313773985583	-1.27488675557955	0.757337472722185	0.449308115473752	0.895380977878021	Exon	Caudate
e310745	ENSG00000164169.12	ENSG00000164169	PRMT9	0.0303707534578554	-1.20664329194568	0.757319314856738	0.449318978514862	0.895380977878021	Exon	Caudate
e620424	ENSG00000129083.12	ENSG00000129083	COPB1	0.0215142940727684	0.782986652532183	0.757316251362586	0.449320811281534	0.895380977878021	Exon	Caudate
e59253	ENSG00000116830.11	ENSG00000116830	TTF2	-0.0387648207283139	-0.508859486192108	-0.757309773453662	0.449324686770741	0.895380977878021	Exon	Caudate
e281706	ENSG00000169762.16	ENSG00000169762	TAPT1	-0.0266083396134074	0.278156336673439	-0.757309029401827	0.449325131910182	0.895380977878021	Exon	Caudate
e966252	ENSG00000108592.16	ENSG00000108592	FTSJ3	0.0439733276615765	-2.48140078928963	0.757302094926011	0.449329280569617	0.895380977878021	Exon	Caudate
e386477	ENSG00000204256.12	ENSG00000204256	BRD2	-0.0342106022844391	-0.237591186017217	-0.757297876589756	0.449331804266426	0.895380977878021	Exon	Caudate
e169708	ENSG00000180228.12	ENSG00000180228	PRKRA	-0.02329426870513	0.0014563701148596	-0.757296807535061	0.449332443849231	0.895380977878021	Exon	Caudate
e809486	ENSG00000273173.5	ENSG00000273173	SNURF	0.0236340873216329	4.18420725226384	0.757285666979281	0.449339108934671	0.895380977878021	Exon	Caudate
e533357	ENSG00000137133.10	ENSG00000137133	HINT2	-0.0354999813138294	-1.15075872440875	-0.75728358873088	0.44934035229926	0.895380977878021	Exon	Caudate
e111114	ENSG00000151694.12	ENSG00000151694	ADAM17	-0.0242030251073541	0.0793499015172383	-0.757272267363447	0.449347125627638	0.895380977878021	Exon	Caudate
e878455	ENSG00000168488.18	ENSG00000168488	ATXN2L	0.0205454243820328	0.789948904635109	0.757270512038678	0.449348175805549	0.895380977878021	Exon	Caudate
e956691	ENSG00000121073.13	ENSG00000121073	SLC35B1	-0.0232470800561463	0.177252285960142	-0.757266586662426	0.449350524289649	0.895380977878021	Exon	Caudate
e532021	ENSG00000165280.15	ENSG00000165280	VCP	0.0149170630185818	2.48703034099811	0.757265537855878	0.449351151773484	0.895380977878021	Exon	Caudate
e1068712	ENSG00000283236.1	ENSG00000283236		-0.0272360524306061	1.04428954465794	-0.757261640444224	0.44935348353562	0.895380977878021	Exon	Caudate
e855802	ENSG00000162004.16	ENSG00000162004	CCDC78	0.0640656206314501	-2.5350563593709	0.757258944981947	0.44935509619375	0.895380977878021	Exon	Caudate
e630951	ENSG00000025434.18	ENSG00000025434	NR1H3	-0.0601698259470019	-3.356782827011	-0.757256536055288	0.449356537424335	0.895380977878021	Exon	Caudate
e630955	ENSG00000025434.18	ENSG00000025434	NR1H3	-0.0601698259470019	-3.356782827011	-0.757256536055288	0.449356537424335	0.895380977878021	Exon	Caudate
e1431	ENSG00000131584.18	ENSG00000131584	ACAP3	0.0432107438308504	-1.22936431005873	0.757255419939179	0.449357205183486	0.895380977878021	Exon	Caudate
e963089	ENSG00000141367.11	ENSG00000141367	CLTC	0.0229561390387771	2.80321760784362	0.757252731316035	0.449358813757437	0.895380977878021	Exon	Caudate
e181732	ENSG00000118260.14	ENSG00000118260	CREB1	-0.0322306263683731	-1.01868053232381	-0.757250275196119	0.449360283230104	0.895380977878021	Exon	Caudate
e821831	ENSG00000140264.19	ENSG00000140264	SERF2	0.0257516887395744	1.50602896433972	0.757243765684713	0.449364177820726	0.895380977878021	Exon	Caudate
e505945	ENSG00000104312.7	ENSG00000104312	RIPK2	0.0572627071064738	-2.4525946192155	0.75723742636164	0.449367970607449	0.895380977878021	Exon	Caudate
e547857	ENSG00000259953.1	ENSG00000259953		0.0817034896915807	-3.7979473517347	0.757234390983683	0.449369786666039	0.895380977878021	Exon	Caudate
e678923	ENSG00000002016.17	ENSG00000002016	RAD52	-0.0244941031626428	-0.457931756437947	-0.757234145419734	0.449369933586482	0.895380977878021	Exon	Caudate
e893705	ENSG00000159593.14	ENSG00000159593	NAE1	0.0191756884185289	0.760653229342964	0.757231571116858	0.449371473788635	0.895380977878021	Exon	Caudate
e678069	ENSG00000109956.12	ENSG00000109956	B3GAT1	0.0388443509075792	-0.830593821057618	0.757231334702526	0.449371615235181	0.895380977878021	Exon	Caudate
e460484	ENSG00000160991.15	ENSG00000160991	ORAI2	0.0360188366480204	0.232791404942338	0.757218979582357	0.449379007331094	0.895390246892458	Exon	Caudate
e801443	ENSG00000066739.11	ENSG00000066739	ATG2B	0.0204606949150075	0.680210920330788	0.757212053127832	0.449383151474548	0.895390246892458	Exon	Caudate
e689574	ENSG00000256751.5	ENSG00000256751	PLBD1-AS1	-0.0559673472945385	-2.77544912339281	-0.757211154028072	0.449383689413464	0.895390246892458	Exon	Caudate
e153365	ENSG00000136718.9	ENSG00000136718	IMP4	0.0382256615591387	-0.626283362795433	0.75720313088939	0.449388489740758	0.895393793255367	Exon	Caudate
e810417	ENSG00000182256.12	ENSG00000182256	GABRG3	-0.0475725722543355	-1.45323030336191	-0.757199908929527	0.449390417481061	0.895393793255367	Exon	Caudate
e991695	ENSG00000101773.17	ENSG00000101773	RBBP8	0.0407206787664681	-2.09119255319704	0.757187671544745	0.449397739309721	0.895396391191352	Exon	Caudate
e828742	ENSG00000255529.7	ENSG00000255529	POLR2M	-0.02771593166398	3.91988349997652	-0.757186312508931	0.4493985524474	0.895396391191352	Exon	Caudate
e450892	ENSG00000005469.11	ENSG00000005469	CROT	0.0426293812115751	-2.52486003077579	0.757185324351818	0.449399143681632	0.895396391191352	Exon	Caudate
e459648	ENSG00000106366.8	ENSG00000106366	SERPINE1	-0.146407784669757	-4.16693622185174	-0.757173214724966	0.449406389150371	0.895405897745254	Exon	Caudate
e675425	ENSG00000109832.13	ENSG00000109832	DDX25	0.03075427079757	0.0174403188141395	0.757168020708188	0.449409496870656	0.895407160110593	Exon	Caudate
e437469	ENSG00000002746.14	ENSG00000002746	HECW1	0.0520776460450852	-1.54690131312019	0.757163085255946	0.449412449896144	0.89540811424855	Exon	Caudate
e584456	ENSG00000156515.21	ENSG00000156515	HK1	-0.0223752479923142	1.94356363271522	-0.75715880507996	0.449415010859618	0.895408287237038	Exon	Caudate
e1029021	ENSG00000123159.15	ENSG00000123159	GIPC1	0.0226529929906473	3.13552509516817	0.757147848886598	0.449421566331434	0.895415656344819	Exon	Caudate
e206747	ENSG00000131386.17	ENSG00000131386	GALNT15	-0.0529120250947234	0.994909501356198	-0.75714032113049	0.449426070481469	0.895415656344819	Exon	Caudate
e444698	ENSG00000188763.4	ENSG00000188763	FZD9	-0.0449647181465715	-1.53206987338132	-0.757140218361456	0.449426131972368	0.895415656344819	Exon	Caudate
e739244	ENSG00000089154.10	ENSG00000089154	GCN1	-0.0234049728323409	-0.221962158234894	-0.757129210166213	0.449432718651644	0.895423849892157	Exon	Caudate
e853263	ENSG00000185418.15	ENSG00000185418	TARSL2	0.0216693408365264	1.28936080702572	0.757122642257655	0.449436648541548	0.895423914065657	Exon	Caudate
e250567	ENSG00000163785.12	ENSG00000163785	RYK	-0.0224226173374518	1.24024329348699	-0.757120886284678	0.449437699226433	0.895423914065657	Exon	Caudate
e731869	ENSG00000151135.9	ENSG00000151135	TMEM263	0.0337878010410444	-1.38293327751012	0.757115870463275	0.449440700446454	0.895424964087788	Exon	Caudate
e372093	ENSG00000204628.11	ENSG00000204628	RACK1	-0.0166690887623923	3.58791315275523	-0.757092986129896	0.449454393447098	0.89544731531689	Exon	Caudate
e492978	ENSG00000129696.12	ENSG00000129696	TTI2	0.0198579243018874	0.0023087659193555	0.757058610121988	0.44947496301777	0.89546754542919	Exon	Caudate
e1057410	ENSG00000125740.13	ENSG00000125740	FOSB	-0.145291892299323	-2.33539426826655	-0.757052244929817	0.449478771816394	0.89546754542919	Exon	Caudate
e1057431	ENSG00000125740.13	ENSG00000125740	FOSB	-0.145291892299323	-2.33539426826655	-0.757052244929817	0.449478771816394	0.89546754542919	Exon	Caudate
e920441	ENSG00000161956.12	ENSG00000161956	SENP3	-0.0207008519362424	0.559584255974924	-0.75705100152509	0.44947951584607	0.89546754542919	Exon	Caudate
e876480	ENSG00000155666.11	ENSG00000155666	KDM8	0.0309124330396101	-1.09970755954198	0.757050707774321	0.449479691621031	0.89546754542919	Exon	Caudate
e48735	ENSG00000231999.6	ENSG00000231999		-0.0441398085923568	-1.06336531881998	-0.757046867849538	0.449481989363728	0.89546754542919	Exon	Caudate
e1019101	ENSG00000142347.16	ENSG00000142347	MYO1F	0.0634369467732852	-2.76026780500891	0.757038327522164	0.449487099767714	0.89546754542919	Exon	Caudate
e786012	ENSG00000139973.16	ENSG00000139973	SYT16	0.0785131730617132	-3.68596711458888	0.757037061704217	0.449487857217029	0.89546754542919	Exon	Caudate
e543823	ENSG00000185920.15	ENSG00000185920	PTCH1	-0.0444834986162331	-2.20298357534014	-0.757035720357587	0.449488659862537	0.89546754542919	Exon	Caudate
e39034	ENSG00000157216.15	ENSG00000157216	SSBP3	-0.0260279489582484	0.471214375458755	-0.757033087443759	0.449490235368521	0.89546754542919	Exon	Caudate
e719931	ENSG00000166225.8	ENSG00000166225	FRS2	-0.0396102677205161	-2.23951051272462	-0.757030531304574	0.44949176493643	0.89546754542919	Exon	Caudate
e1150414	ENSG00000147044.20	ENSG00000147044	CASK	0.0239642655745123	0.0487418680348739	0.757007714231206	0.449505418574292	0.895469280146984	Exon	Caudate
e1048045	ENSG00000104824.16	ENSG00000104824	HNRNPL	-0.0158955548146169	1.81119872717897	-0.757004082316709	0.449507591917975	0.895469280146984	Exon	Caudate
e523948	ENSG00000196922.10	ENSG00000196922	ZNF252P	0.0323764629634581	-0.186804144018145	0.757003673221392	0.449507836721669	0.895469280146984	Exon	Caudate
e920827	ENSG00000129255.15	ENSG00000129255	MPDU1	0.0282567948893984	-0.452821527287664	0.757002079487844	0.449508790416662	0.895469280146984	Exon	Caudate
e9925	ENSG00000116691.10	ENSG00000116691	MIIP	0.0271029185506285	-0.249191180593027	0.756997907874838	0.449511286728003	0.895469280146984	Exon	Caudate
e1084083	ENSG00000125810.9	ENSG00000125810	CD93	-0.0918239267029709	0.629741519071284	-0.756995448749775	0.449512758282818	0.895469280146984	Exon	Caudate
e875302	ENSG00000103356.15	ENSG00000103356	EARS2	-0.0260710088191199	0.245357777126877	-0.756989752403377	0.449516167020339	0.895469280146984	Exon	Caudate
e516234	ENSG00000132294.14	ENSG00000132294	EFR3A	0.023752372960665	0.779612198594139	0.756988044824454	0.449517188851574	0.895469280146984	Exon	Caudate
e826500	ENSG00000137875.4	ENSG00000137875	BCL2L10	0.0809836806690408	-3.56139498417313	0.756974709870325	0.449525168658617	0.895469280146984	Exon	Caudate
e706852	ENSG00000111077.17	ENSG00000111077	TNS2	-0.0345912988090258	-0.456187612853058	-0.756974658299682	0.449525199519305	0.895469280146984	Exon	Caudate
e389863	ENSG00000124772.11	ENSG00000124772	CPNE5	0.0512779271620795	0.826254907132504	0.756974304901478	0.449525410998414	0.895469280146984	Exon	Caudate
e688438	ENSG00000060138.12	ENSG00000060138	YBX3	-0.0689403983338369	-0.238077456366278	-0.756972323704498	0.449526596579261	0.895469280146984	Exon	Caudate
e505340	ENSG00000253549.5	ENSG00000253549	CA3-AS1	0.0536363226831688	-2.93095212821503	0.756971293119974	0.449527213298689	0.895469280146984	Exon	Caudate
e744031	ENSG00000185344.13	ENSG00000185344	ATP6V0A2	0.0400719788733238	-2.29887554326658	0.756971188326585	0.449527276008875	0.895469280146984	Exon	Caudate
e705765	ENSG00000135503.12	ENSG00000135503	ACVR1B	-0.0265394375523876	0.59289742609933	-0.756964075637023	0.449531532377582	0.895472830036347	Exon	Caudate
e105055	ENSG00000077585.13	ENSG00000077585	GPR137B	-0.0247085576460357	3.05678695344477	-0.756951857391746	0.449538844061483	0.895476087625114	Exon	Caudate
e93893	ENSG00000117280.12	ENSG00000117280	RAB29	0.0316295748178103	-0.31833843710227	0.75695010925915	0.449539890190474	0.895476087625114	Exon	Caudate
e577132	ENSG00000215146.4	ENSG00000215146		0.0754220480147784	-2.10619196525747	0.756948938705126	0.449540590681877	0.895476087625114	Exon	Caudate
e747171	ENSG00000090615.13	ENSG00000090615	GOLGA3	-0.0236242406165956	-0.297561603296733	-0.756943297778095	0.449543966374927	0.895477883119779	Exon	Caudate
e1000523	ENSG00000196628.14	ENSG00000196628	TCF4	-0.0653252318825061	-3.54108405037286	-0.75693438245297	0.449549301591443	0.895478653114204	Exon	Caudate
e1000831	ENSG00000196628.14	ENSG00000196628	TCF4	-0.0653252318825061	-3.54108405037286	-0.75693438245297	0.449549301591443	0.895478653114204	Exon	Caudate
e907219	ENSG00000140948.11	ENSG00000140948	ZCCHC14	0.0282734613618918	-0.969540677350302	0.756927143278968	0.449553633771878	0.895482353827368	Exon	Caudate
e466044	ENSG00000004866.19	ENSG00000004866	ST7	-0.044758131317228	-2.47722293677548	-0.756920332180369	0.449557709798393	0.895484822705904	Exon	Caudate
e1002864	ENSG00000141664.9	ENSG00000141664	ZCCHC2	0.0397796635001062	-1.84810452419095	0.756914814392803	0.449561011872669	0.895484822705904	Exon	Caudate
e745440	ENSG00000151948.11	ENSG00000151948	GLT1D1	0.0388096798652801	-0.673087070390812	0.756905665149833	0.449566487191786	0.895484822705904	Exon	Caudate
e146183	ENSG00000226508.1	ENSG00000226508		0.0602721880847983	-2.99295860218662	0.756902089353058	0.449568627119963	0.895484822705904	Exon	Caudate
e1033336	ENSG00000130304.16	ENSG00000130304	SLC27A1	-0.0320386983463572	-0.0126233374983812	-0.756897405349226	0.449571430261131	0.895484822705904	Exon	Caudate
e915962	ENSG00000141503.15	ENSG00000141503	MINK1	0.0209834964838776	2.67687358882592	0.756884514187562	0.449579145025653	0.895484822705904	Exon	Caudate
e1036769	ENSG00000184162.14	ENSG00000184162	NR2C2AP	0.0464871562943868	-2.71635777740583	0.756880586110409	0.449581495813281	0.895484822705904	Exon	Caudate
e743721	ENSG00000111364.15	ENSG00000111364	DDX55	0.0316669484556367	-0.716137282026613	0.756880151506666	0.449581755905624	0.895484822705904	Exon	Caudate
e513538	ENSG00000064313.11	ENSG00000064313	TAF2	0.0249313320761728	-0.804970974378617	0.756873611713193	0.449585669711546	0.895484822705904	Exon	Caudate
e855771	ENSG00000103254.9	ENSG00000103254	FAM173A	0.0297741554929834	-0.157631579574309	0.756873393966723	0.44958580002447	0.895484822705904	Exon	Caudate
e855794	ENSG00000103254.9	ENSG00000103254	FAM173A	0.0297741554929834	-0.157631579574309	0.756873393966723	0.44958580002447	0.895484822705904	Exon	Caudate
e9652	ENSG00000011021.21	ENSG00000011021	CLCN6	-0.0208331320989984	0.0852296162471395	-0.756866547455862	0.449589897409988	0.895484822705904	Exon	Caudate
e874116	ENSG00000185710.9	ENSG00000185710	SMG1P4	-0.0994743570238415	-3.44891123916913	-0.756862968176022	0.449592039486091	0.895484822705904	Exon	Caudate
e864023	ENSG00000262246.5	ENSG00000262246	CORO7	0.0350850063659492	-0.696614884795568	0.756862499258596	0.449592320117503	0.895484822705904	Exon	Caudate
e372347	ENSG00000112679.14	ENSG00000112679	DUSP22	0.033998694071293	-1.60435787016681	0.756859544946598	0.449594088176814	0.895484822705904	Exon	Caudate
e821537	ENSG00000166762.16	ENSG00000166762	CATSPER2	0.0600742665181639	-3.27056898536988	0.756857468928738	0.449595330608115	0.895484822705904	Exon	Caudate
e993461	ENSG00000260372.6	ENSG00000260372	AQP4-AS1	0.0597309314692481	-2.34380712697286	0.756849143480119	0.449600313146524	0.895484822705904	Exon	Caudate
e555639	ENSG00000175854.11	ENSG00000175854	SWI5	0.0286380613884324	-0.380708161562657	0.756844826786235	0.449602896574405	0.895484822705904	Exon	Caudate
e659319	ENSG00000137501.17	ENSG00000137501	SYTL2	-0.0430069825775636	-1.24480522836607	-0.756844023517876	0.449603377310347	0.895484822705904	Exon	Caudate
e880336	ENSG00000149932.16	ENSG00000149932	TMEM219	-0.0180086475294648	2.69757341403509	-0.756834952153282	0.449608806314573	0.895484822705904	Exon	Caudate
e77111	ENSG00000132716.18	ENSG00000132716	DCAF8	0.0163214757393814	1.65252168315576	0.756832252914648	0.449610421754361	0.895484822705904	Exon	Caudate
e1151985	ENSG00000126756.11	ENSG00000126756	UXT	-0.0231643886557081	0.322647459224852	-0.756831996273467	0.449610575349095	0.895484822705904	Exon	Caudate
e101670	ENSG00000143793.12	ENSG00000143793	C1orf35	0.0268143874825622	-0.467926137676899	0.756826913699636	0.449613617176405	0.895484822705904	Exon	Caudate
e1082385	ENSG00000125844.15	ENSG00000125844	RRBP1	0.0391352021853773	-0.443861904249051	0.756823472751437	0.449615676527503	0.895484822705904	Exon	Caudate
e982121	ENSG00000185359.12	ENSG00000185359	HGS	-0.01939047400048	1.28192905323929	-0.756815289118381	0.449620574319322	0.895484822705904	Exon	Caudate
e750199	ENSG00000122034.13	ENSG00000122034	GTF3A	-0.0262495481372085	0.64774870503872	-0.756813036078568	0.44962192273799	0.895484822705904	Exon	Caudate
e355659	ENSG00000204970.9	ENSG00000204970	PCDHA1	-0.0272224642492281	1.43831664094877	-0.756809713234476	0.449623911426537	0.895484822705904	Exon	Caudate
e470926	ENSG00000221866.9	ENSG00000221866	PLXNA4	0.0413047497791549	2.46201521065179	0.756806156296358	0.449626040223537	0.895484822705904	Exon	Caudate
e991671	ENSG00000101773.17	ENSG00000101773	RBBP8	-0.0290807009163316	-0.626216205538645	-0.75679865400311	0.449630530300601	0.895484822705904	Exon	Caudate
e368571	ENSG00000196923.13	ENSG00000196923	PDLIM7	-0.0342415558684792	-0.267945157252575	-0.756797170715358	0.449631418042357	0.895484822705904	Exon	Caudate
e1063727	ENSG00000104872.10	ENSG00000104872	PIH1D1	0.0195879562863453	1.38510992710523	0.756795018876914	0.449632705910789	0.895484822705904	Exon	Caudate
e698090	ENSG00000198001.13	ENSG00000198001	IRAK4	-0.0454685766302865	-2.40486603931931	-0.75679172792674	0.449634675538011	0.895484822705904	Exon	Caudate
e175025	ENSG00000115419.12	ENSG00000115419	GLS	0.0456883495240449	0.969892049295225	0.756788634788273	0.449636526779792	0.895484822705904	Exon	Caudate
e315372	ENSG00000137601.15	ENSG00000137601	NEK1	0.0251445365094417	0.574428404099917	0.756769954204589	0.449647707191729	0.895498333945466	Exon	Caudate
e356408	ENSG00000197948.10	ENSG00000197948	FCHSD1	-0.0423551219794914	-1.54335275585175	-0.756767873223828	0.449648952677712	0.895498333945466	Exon	Caudate
e755903	ENSG00000136161.12	ENSG00000136161	RCBTB2	0.0365528110957002	-0.804233344121065	0.756761590806104	0.449652712773983	0.895498333945466	Exon	Caudate
e715662	ENSG00000166987.14	ENSG00000166987	MBD6	0.0423107920795964	-2.36727780613152	0.756758852958041	0.449654351411832	0.895498333945466	Exon	Caudate
e467012	ENSG00000008311.14	ENSG00000008311	AASS	-0.0289768523624172	0.311544175708608	-0.756756628271545	0.44965568291828	0.895498333945466	Exon	Caudate
e131424	ENSG00000179818.13	ENSG00000179818	PCBP1-AS1	0.0556429062946013	-2.89680241949892	0.75673992876533	0.449665677881447	0.895503650093842	Exon	Caudate
e1015454	ENSG00000125656.8	ENSG00000125656	CLPP	0.0344079141089873	-1.06769353762027	0.756739645180037	0.449665847613579	0.895503650093842	Exon	Caudate
e1151980	ENSG00000126756.11	ENSG00000126756	UXT	-0.0231877827971177	0.322360590059034	-0.756736692481112	0.449667614872002	0.895503650093842	Exon	Caudate
e760425	ENSG00000139746.15	ENSG00000139746	RBM26	0.0192555471448227	1.32708838422855	0.756735631455522	0.449668249921261	0.895503650093842	Exon	Caudate
e630991	ENSG00000025434.18	ENSG00000025434	NR1H3	0.0390552695136496	-2.05624283189878	0.756721623152533	0.449676634274369	0.895512031038405	Exon	Caudate
e474985	ENSG00000106123.11	ENSG00000106123	EPHB6	0.0441825198625659	2.04050615521148	0.756720331813099	0.449677407180876	0.895512031038405	Exon	Caudate
e122523	ENSG00000231312.6	ENSG00000231312		-0.041085937371879	-1.85177492124638	-0.756693797083609	0.449693289202846	0.895525136232382	Exon	Caudate
e122529	ENSG00000231312.6	ENSG00000231312		-0.041085937371879	-1.85177492124638	-0.756693797083609	0.449693289202846	0.895525136232382	Exon	Caudate
e334277	ENSG00000205571.12	ENSG00000205571	SMN2	0.129720023087372	-3.48148781838765	0.756690265226802	0.449695403174508	0.895525136232382	Exon	Caudate
e914433	ENSG00000074356.16	ENSG00000074356	NCBP3	0.0338851260898265	-1.49986575529672	0.756685406598721	0.449698311286383	0.895525136232382	Exon	Caudate
e937582	ENSG00000185158.12	ENSG00000185158	LRRC37B	0.0278616380323017	-0.406791891847388	0.756681537610796	0.449700627060864	0.895525136232382	Exon	Caudate
e554186	ENSG00000136877.14	ENSG00000136877	FPGS	-0.0380854335529011	-1.78740571858445	-0.756678952829295	0.449702174180107	0.895525136232382	Exon	Caudate
e493955	ENSG00000147535.16	ENSG00000147535	PLPP5	-0.029311123397083	-0.670554929347706	-0.756677237054936	0.449703201157378	0.895525136232382	Exon	Caudate
e523316	ENSG00000167702.11	ENSG00000167702	KIFC2	0.0521325349946621	-0.3740916062654	0.756673331826853	0.449705538637826	0.895525136232382	Exon	Caudate
e421297	ENSG00000112096.16	ENSG00000112096	SOD2	-0.048321972559154	1.28150704448463	-0.756670248158831	0.449707384377085	0.895525136232382	Exon	Caudate
e178020	ENSG00000240344.8	ENSG00000240344	PPIL3	-0.0335687967777606	-0.0810588327191704	-0.756665930043104	0.449709969006174	0.895525136232382	Exon	Caudate
e754467	ENSG00000133106.14	ENSG00000133106	EPSTI1	-0.0543434085497806	-2.26443501976214	-0.756661392365492	0.449712685064202	0.895525136232382	Exon	Caudate
e837800	ENSG00000140463.13	ENSG00000140463	BBS4	-0.0268094270543302	-0.880935400382476	-0.756659727738121	0.449713681440662	0.895525136232382	Exon	Caudate
e1012984	ENSG00000008382.15	ENSG00000008382	MPND	-0.0303945101692638	-1.37185380529972	-0.756653860396848	0.449717193396254	0.895527202205632	Exon	Caudate
e1083073	ENSG00000101310.14	ENSG00000101310	SEC23B	0.019412350751162	1.32964885365126	0.756641835377577	0.449724391140155	0.89553660766991	Exon	Caudate
e291046	ENSG00000033178.12	ENSG00000033178	UBA6	-0.0246778694204008	0.157505392430626	-0.756625735523542	0.449734028036192	0.895550870089928	Exon	Caudate
e479028	ENSG00000106617.13	ENSG00000106617	PRKAG2	-0.0388842701876963	-0.274448694410888	-0.756618558832723	0.449738323828742	0.895554496725586	Exon	Caudate
e219986	ENSG00000008300.15	ENSG00000008300	CELSR3	0.0429951154747137	-0.750150580643456	0.756610186296161	0.449743335454976	0.895556530575978	Exon	Caudate
e767017	ENSG00000100823.11	ENSG00000100823	APEX1	0.0412528563451382	-0.621759289076136	0.75660858442521	0.44974429430523	0.895556530575978	Exon	Caudate
e665111	ENSG00000137710.14	ENSG00000137710	RDX	0.0360500630995856	1.22095186953972	0.756602565644838	0.449747897045976	0.895558777083879	Exon	Caudate
e810585	ENSG00000128731.15	ENSG00000128731	HERC2	0.0188048110421622	0.642216918908732	0.756589954655038	0.449755445825719	0.895564573002527	Exon	Caudate
e415145	ENSG00000135525.18	ENSG00000135525	MAP7	0.028963379227774	3.06242216844978	0.75658943499835	0.449755756887218	0.895564573002527	Exon	Caudate
e891909	ENSG00000103034.14	ENSG00000103034	NDRG4	0.0305168992610283	3.42671980676595	0.756573068820026	0.449765553586904	0.895579152922531	Exon	Caudate
e156143	ENSG00000169554.17	ENSG00000169554	ZEB2	0.0394334657174244	5.64165041391346	0.756562674758138	0.449771775475287	0.895586160816065	Exon	Caudate
e960966	ENSG00000121060.15	ENSG00000121060	TRIM25	-0.0397930565282146	-1.79409297873687	-0.756554575907847	0.449776623483311	0.895586160816065	Exon	Caudate
e985490	ENSG00000176845.12	ENSG00000176845	METRNL	-0.053465736284544	-2.28803611815793	-0.756545847720963	0.44978184824833	0.895586160816065	Exon	Caudate
e101031	ENSG00000143801.16	ENSG00000143801	PSEN2	-0.0299140404284192	-1.09218316074873	-0.75654525536292	0.449782202840016	0.895586160816065	Exon	Caudate
e954677	ENSG00000006025.11	ENSG00000006025	OSBPL7	-0.063425723636276	-3.52625228506112	-0.756544952791294	0.4497823839626	0.895586160816065	Exon	Caudate
e120017	ENSG00000279544.1	ENSG00000279544		-0.0343224027190012	-0.269414348462608	-0.756542385487303	0.449783920779665	0.895586160816065	Exon	Caudate
e546849	ENSG00000119326.14	ENSG00000119326	CTNNAL1	-0.0539643399805324	-2.49856406560778	-0.756532883684865	0.449789608691548	0.895592558897948	Exon	Caudate
e370561	ENSG00000127022.14	ENSG00000127022	CANX	-0.0181639811042622	3.54396106704604	-0.756521931539293	0.449796164849904	0.895594451550421	Exon	Caudate
e77039	ENSG00000132716.18	ENSG00000132716	DCAF8	0.0175170319904957	1.35919365968171	0.756514937938206	0.449800351378242	0.895594451550421	Exon	Caudate
e873021	ENSG00000196678.13	ENSG00000196678	ERI2	-0.039724670282409	-2.05199589074075	-0.756505610763564	0.44980593487118	0.895594451550421	Exon	Caudate
e600756	ENSG00000119927.13	ENSG00000119927	GPAM	-0.0398410131692646	0.317885097327927	-0.756505262579282	0.449806143304245	0.895594451550421	Exon	Caudate
e615135	ENSG00000132274.15	ENSG00000132274	TRIM22	0.0526229205082265	-1.27403040147695	0.756503182778339	0.449807388333694	0.895594451550421	Exon	Caudate
e211490	ENSG00000168016.13	ENSG00000168016	TRANK1	0.0493401127889445	-0.602610962857323	0.756499499219836	0.449809593423962	0.895594451550421	Exon	Caudate
e764256	ENSG00000102606.17	ENSG00000102606	ARHGEF7	0.0156035298646891	3.49545707992573	0.75649944495745	0.449809625907125	0.895594451550421	Exon	Caudate
e261096	ENSG00000154310.16	ENSG00000154310	TNIK	-0.0242974730459727	2.21682808863044	-0.756496667538476	0.44981128855882	0.895594451550421	Exon	Caudate
e126429	ENSG00000068878.14	ENSG00000068878	PSME4	0.0291969570358759	-0.0483395800210445	0.756492862434304	0.449813566421371	0.895594451550421	Exon	Caudate
e426660	ENSG00000242802.6	ENSG00000242802	AP5Z1	-0.0241946313639048	0.212824877034712	-0.756489473648019	0.449815595067644	0.895594451550421	Exon	Caudate
e339923	ENSG00000245526.9	ENSG00000245526	LINC00461	-0.040976709515872	-1.86956395553767	-0.756485823099805	0.449817780419611	0.895594451550421	Exon	Caudate
e651281	ENSG00000085733.15	ENSG00000085733	CTTN	-0.0173193421758834	1.87135074404347	-0.756479013217618	0.449821857080841	0.895597641155938	Exon	Caudate
e787746	ENSG00000257365.7	ENSG00000257365	FNTB	0.0373002802090312	-1.40075310009195	0.756470556116841	0.449826919860669	0.895598935829421	Exon	Caudate
e42612	ENSG00000162437.14	ENSG00000162437	RAVER2	-0.0274746137199578	-0.495314026236872	-0.756465647818603	0.449829858191396	0.895598935829421	Exon	Caudate
e1023199	ENSG00000127616.17	ENSG00000127616	SMARCA4	0.0285881614210499	0.35558722862873	0.756465525628692	0.449829931339977	0.895598935829421	Exon	Caudate
e78441	ENSG00000158850.14	ENSG00000158850	B4GALT3	0.0292789027737581	-0.655435082342805	0.756458227056831	0.449834300617887	0.895599696004918	Exon	Caudate
e480352	ENSG00000105983.19	ENSG00000105983	LMBR1	-0.0207935111478183	4.3589799747921	-0.75645205392361	0.449837996172678	0.895599696004918	Exon	Caudate
e874919	ENSG00000243716.10	ENSG00000243716	NPIPB5	0.0410533378358985	-1.27768377730926	0.756433927762472	0.449848847524099	0.895599696004918	Exon	Caudate
e44953	ENSG00000116783.14	ENSG00000116783	TNNI3K	-0.0497243084640952	-2.54813559701262	-0.756421736594322	0.449856145934801	0.895599696004918	Exon	Caudate
e806568	ENSG00000140104.13	ENSG00000140104	C14orf79	-0.0370834095465806	-1.94106122467201	-0.75641806324958	0.449858345046427	0.895599696004918	Exon	Caudate
e957670	ENSG00000167107.12	ENSG00000167107	ACSF2	-0.0424527456818009	-1.95010715981302	-0.756417269929086	0.449858819982322	0.895599696004918	Exon	Caudate
e647243	ENSG00000173898.11	ENSG00000173898	SPTBN2	0.0473704308083061	0.856216313773418	0.75641496991357	0.449860196930497	0.895599696004918	Exon	Caudate
e550847	ENSG00000136848.16	ENSG00000136848	DAB2IP	0.032466389029195	4.35750558152903	0.756407525813403	0.449864653499545	0.895599696004918	Exon	Caudate
e273268	ENSG00000075711.20	ENSG00000075711	DLG1	0.0224588522397219	2.31170449132284	0.756402987916518	0.44986737022045	0.895599696004918	Exon	Caudate
e227408	ENSG00000010322.15	ENSG00000010322	NISCH	-0.0562982440632475	-3.10703506831852	-0.756392785252293	0.4498734783244	0.895599696004918	Exon	Caudate
e813204	ENSG00000198838.13	ENSG00000198838	RYR3	0.0367429039789866	0.0638707426644664	0.756386049466749	0.449877510912481	0.895599696004918	Exon	Caudate
e49446	ENSG00000233401.1	ENSG00000233401	PRKAR1AP1	0.05713907946631	-2.90131818823599	0.75638038070091	0.449880904711877	0.895599696004918	Exon	Caudate
e1169891	ENSG00000076770.14	ENSG00000076770	MBNL3	0.0515750291796961	-2.57025765469186	0.756377593899989	0.449882573130335	0.895599696004918	Exon	Caudate
e84207	ENSG00000152092.15	ENSG00000152092	ASTN1	0.0260395278593637	0.808036785710454	0.756377575666347	0.449882584046571	0.895599696004918	Exon	Caudate
e897079	ENSG00000124067.16	ENSG00000124067	SLC12A4	0.0523665423577273	-1.96551573176892	0.756376099576868	0.44988346776199	0.895599696004918	Exon	Caudate
e874450	ENSG00000103319.11	ENSG00000103319	EEF2K	-0.0353212132725961	-1.21245815685061	-0.756372229517845	0.449885784720277	0.895599696004918	Exon	Caudate
e413564	ENSG00000118515.11	ENSG00000118515	SGK1	0.0543449425955458	0.400326436508872	0.756365254626667	0.449889960521776	0.895599696004918	Exon	Caudate
e88245	ENSG00000116747.12	ENSG00000116747	TROVE2	-0.0229434138564397	1.4644353248307	-0.75635959288862	0.449893350167109	0.895599696004918	Exon	Caudate
e1091355	ENSG00000170471.14	ENSG00000170471	RALGAPB	-0.0200011957406603	0.589687125449748	-0.756358635758053	0.449893923196322	0.895599696004918	Exon	Caudate
e964580	ENSG00000108510.9	ENSG00000108510	MED13	0.015788716790705	0.804218024005833	0.756354274262518	0.449896534406816	0.895599696004918	Exon	Caudate
e192513	ENSG00000171551.11	ENSG00000171551	ECEL1	0.0721251452300979	-2.39874305944021	0.756352510398697	0.449897590427707	0.895599696004918	Exon	Caudate
e597506	ENSG00000107819.13	ENSG00000107819	SFXN3	0.0160485022150413	2.30928502172773	0.756351357360606	0.449898280749512	0.895599696004918	Exon	Caudate
e603984	ENSG00000066468.21	ENSG00000066468	FGFR2	0.0671364978505669	-2.68841444947625	0.756348932304396	0.449899732628215	0.895599696004918	Exon	Caudate
e784877	ENSG00000126790.11	ENSG00000126790	L3HYPDH	-0.049575736285953	-2.10147612586571	-0.756346427080519	0.449901232506019	0.895599696004918	Exon	Caudate
e1091217	ENSG00000170471.14	ENSG00000170471	RALGAPB	0.0192861789707878	0.363135325438104	0.756343808532217	0.449902800234209	0.895599696004918	Exon	Caudate
e1057523	ENSG00000125744.11	ENSG00000125744	RTN2	0.0383541484309673	0.475777549292449	0.756338227078952	0.449906141867734	0.895599696004918	Exon	Caudate
e145011	ENSG00000204634.12	ENSG00000204634	TBC1D8	-0.0388281745571178	-1.93197559058633	-0.756337944646787	0.44990631096113	0.895599696004918	Exon	Caudate
e813581	ENSG00000198838.13	ENSG00000198838	RYR3	0.0362117841633444	2.5319351223052	0.756333861695186	0.449908755446488	0.895599696004918	Exon	Caudate
e1079268	ENSG00000088812.17	ENSG00000088812	ATRN	-0.0716015984064301	-3.75527173467289	-0.756330679229479	0.449910660811279	0.895599696004918	Exon	Caudate
e377746	ENSG00000186470.13	ENSG00000186470	BTN3A2	-0.0618248314405401	-1.92023996521095	-0.756330378789406	0.449910840687119	0.895599696004918	Exon	Caudate
e620775	ENSG00000110693.16	ENSG00000110693	SOX6	-0.0286149023554021	-0.524804237191551	-0.75633029982383	0.449910887964438	0.895599696004918	Exon	Caudate
e290980	ENSG00000145241.10	ENSG00000145241	CENPC	-0.0207950223128553	0.148642680747766	-0.756324667346564	0.449914260180749	0.895599696004918	Exon	Caudate
e590418	ENSG00000148600.14	ENSG00000148600	CDHR1	0.0687883152452813	-2.35965743246035	0.756317287312698	0.449918678697149	0.895599696004918	Exon	Caudate
e418435	ENSG00000120262.9	ENSG00000120262	CCDC170	-0.109297217376649	-3.10352346350258	-0.756316262764397	0.449919292108681	0.895599696004918	Exon	Caudate
e115768	ENSG00000157856.10	ENSG00000157856	DRC1	-0.0927954428989457	-2.47942024282707	-0.75631108668293	0.449922391109001	0.895599696004918	Exon	Caudate
e747489	ENSG00000198393.7	ENSG00000198393	ZNF26	-0.0710983395156855	-3.89137230153032	-0.756310451080149	0.449922771655089	0.895599696004918	Exon	Caudate
e716298	ENSG00000135454.13	ENSG00000135454	B4GALNT1	0.0482224101197691	-0.29910183425149	0.756306663105355	0.449925039583184	0.895599696004918	Exon	Caudate
e902658	ENSG00000090863.11	ENSG00000090863	GLG1	-0.0195169740645259	1.96423127820517	-0.756303009558696	0.44992722703292	0.895599696004918	Exon	Caudate
e592373	ENSG00000119912.15	ENSG00000119912	IDE	-0.0218359936179576	0.331205415246497	-0.756299737769646	0.449929185922054	0.895599696004918	Exon	Caudate
e907261	ENSG00000260750.5	ENSG00000260750		-0.0712974319842024	-3.48298288671803	-0.756299547444591	0.44992929987383	0.895599696004918	Exon	Caudate
e346171	ENSG00000133835.14	ENSG00000133835	HSD17B4	0.0209232761678634	0.775024255507632	0.756293881895861	0.449932691969355	0.895601052019669	Exon	Caudate
e26779	ENSG00000183317.16	ENSG00000183317	EPHA10	0.0483452530224502	-1.47069248895824	0.75629014315375	0.449934930449005	0.895601052019669	Exon	Caudate
e300850	ENSG00000164032.11	ENSG00000164032	H2AFZ	0.050859164619214	-2.34175079373207	0.756281281735543	0.449940236029961	0.895606686948388	Exon	Caudate
e673090	ENSG00000109927.9	ENSG00000109927	TECTA	-0.0573462183338822	-3.21283734289355	-0.756257835382648	0.449954274194271	0.895610561497804	Exon	Caudate
e263150	ENSG00000145075.11	ENSG00000145075	CCDC39	0.0545589113307501	-2.6099630356819	0.756253813254227	0.449956682410466	0.895610561497804	Exon	Caudate
e208518	ENSG00000077097.14	ENSG00000077097	TOP2B	0.0203401212846255	1.50135780012844	0.756251471484484	0.44995808452915	0.895610561497804	Exon	Caudate
e416762	ENSG00000152818.18	ENSG00000152818	UTRN	-0.0299504620069186	0.817800452114114	-0.756250832736969	0.449958466975306	0.895610561497804	Exon	Caudate
e783735	ENSG00000070367.15	ENSG00000070367	EXOC5	-0.0294905080130482	0.288386036859115	-0.756247520171469	0.449960450356541	0.895610561497804	Exon	Caudate
e91758	ENSG00000163444.11	ENSG00000163444	TMEM183A	-0.0249383448997952	0.526465497479256	-0.756239982936118	0.449964963255247	0.895610561497804	Exon	Caudate
e563701	ENSG00000214402.6	ENSG00000214402	LCNL1	-0.0628543114407073	-0.36163891175285	-0.756236326762911	0.449967152388063	0.895610561497804	Exon	Caudate
e677059	ENSG00000196323.11	ENSG00000196323	ZBTB44	-0.0192002371044487	3.87503284538494	-0.75623629440211	0.449967171764112	0.895610561497804	Exon	Caudate
e1114848	ENSG00000160255.17	ENSG00000160255	ITGB2	-0.0517542493853265	-1.98852199667379	-0.75623473532268	0.449968105264406	0.895610561497804	Exon	Caudate
e1174251	ENSG00000130822.15	ENSG00000130822	PNCK	-0.0866783608806308	-3.87494295557349	-0.75622964367222	0.449971153902645	0.895610561497804	Exon	Caudate
e633689	ENSG00000156599.10	ENSG00000156599	ZDHHC5	0.0167570613423451	2.00257094806444	0.756227463558437	0.44997245925473	0.895610561497804	Exon	Caudate
e130909	ENSG00000163219.11	ENSG00000163219	ARHGAP25	-0.0487074455459656	-2.29665085154745	-0.756225141400023	0.44997384965899	0.895610561497804	Exon	Caudate
e160024	ENSG00000182389.19	ENSG00000182389	CACNB4	0.0329133197969198	2.44115694533817	0.75621595538902	0.44997934985415	0.895610561497804	Exon	Caudate
e275722	ENSG00000163950.12	ENSG00000163950	SLBP	0.0236542019793411	2.524065048599	0.756212348603471	0.449981509455361	0.895610561497804	Exon	Caudate
e972665	ENSG00000125450.10	ENSG00000125450	NUP85	0.0345175709184643	-1.7650509390721	0.756209773334698	0.449983051428539	0.895610561497804	Exon	Caudate
e417771	ENSG00000220848.4	ENSG00000220848	RPS18P9	-0.0288386405149135	-1.05009612064761	-0.756206242726935	0.449985165427323	0.895610561497804	Exon	Caudate
e706808	ENSG00000063046.17	ENSG00000063046	EIF4B	-0.0173627731479793	2.97396617526265	-0.756201801739555	0.449987824536145	0.895610561497804	Exon	Caudate
e130766	ENSG00000169621.9	ENSG00000169621	APLF	-0.0275989388474074	1.87083356563724	-0.756196645892177	0.44999091168949	0.895610561497804	Exon	Caudate
e351613	ENSG00000113648.16	ENSG00000113648	H2AFY	0.0180936572231546	1.43385021399086	0.756193616642258	0.449992725511218	0.895610561497804	Exon	Caudate
e1106307	ENSG00000156299.13	ENSG00000156299	TIAM1	0.0290817865472257	-0.2239818249726	0.756188741672958	0.449995644501703	0.895610561497804	Exon	Caudate
e95664	ENSG00000076356.6	ENSG00000076356	PLXNA2	0.0352172077816678	0.0214442598036693	0.756187691337201	0.449996273413757	0.895610561497804	Exon	Caudate
e1152736	ENSG00000102317.17	ENSG00000102317	RBM3	-0.0596095595048718	1.6145742679074	-0.756187102644011	0.449996625907206	0.895610561497804	Exon	Caudate
e68053	ENSG00000203786.6	ENSG00000203786	KPRP	0.0975130175805918	-3.16216394806964	0.756162657116315	0.450011263362094	0.895622774361385	Exon	Caudate
e545517	ENSG00000106803.9	ENSG00000106803	SEC61B	0.0186635058616679	1.83807957529546	0.756154579239575	0.450016100280053	0.895622774361385	Exon	Caudate
e587518	ENSG00000214655.10	ENSG00000214655	ZSWIM8	0.0259836891172722	-0.898277474960342	0.756152694496059	0.450017228841979	0.895622774361385	Exon	Caudate
e228853	ENSG00000163933.9	ENSG00000163933	RFT1	-0.0261409281209157	-0.828442379681824	-0.756148921720866	0.450019487939582	0.895622774361385	Exon	Caudate
e1038202	ENSG00000268658.5	ENSG00000268658	LINC00664	-0.0965630527130299	-3.74015681188461	-0.756146858777392	0.450020723210891	0.895622774361385	Exon	Caudate
e318848	ENSG00000154556.17	ENSG00000154556	SORBS2	0.0562588820207736	-2.04372491566248	0.756143614804412	0.450022665675552	0.895622774361385	Exon	Caudate
e697806	ENSG00000139168.7	ENSG00000139168	ZCRB1	-0.0218213862915128	1.60482769105162	-0.756139336721803	0.45002522736395	0.895622774361385	Exon	Caudate
e647810	ENSG00000173120.14	ENSG00000173120	KDM2A	0.0225984609196376	-0.487579548737321	0.756126600567939	0.450032853740219	0.895622774361385	Exon	Caudate
e918419	ENSG00000258315.5	ENSG00000258315	C17orf49	0.0372325667506445	-1.40213010481964	0.756125449368796	0.450033543078937	0.895622774361385	Exon	Caudate
e595445	ENSG00000171307.18	ENSG00000171307	ZDHHC16	0.032502982212988	-1.30949119814083	0.756119278296366	0.450037238330944	0.895622774361385	Exon	Caudate
e17290	ENSG00000133226.16	ENSG00000133226	SRRM1	-0.0353717598807938	-0.931465868818426	-0.756106594579595	0.450044833423184	0.895622774361385	Exon	Caudate
e17294	ENSG00000133226.16	ENSG00000133226	SRRM1	-0.0353717598807938	-0.931465868818426	-0.756106594579595	0.450044833423184	0.895622774361385	Exon	Caudate
e1006357	ENSG00000099821.13	ENSG00000099821	POLRMT	-0.0257218678934064	0.0776842117782028	-0.756098633541877	0.450049600581685	0.895622774361385	Exon	Caudate
e747766	ENSG00000090612.20	ENSG00000090612	ZNF268	0.0284010126875961	-1.20285380331181	0.756097110653199	0.450050512507746	0.895622774361385	Exon	Caudate
e377314	ENSG00000079691.17	ENSG00000079691	LRRC16A	-0.0280334849591739	-0.160137050201134	-0.756091690994869	0.450053757879998	0.895622774361385	Exon	Caudate
e736862	ENSG00000111344.11	ENSG00000111344	RASAL1	0.0420868848457921	-1.11044558319502	0.756086636999777	0.450056784299644	0.895622774361385	Exon	Caudate
e265112	ENSG00000161203.13	ENSG00000161203	AP2M1	0.0197056297761002	3.2187719175275	0.75608573837128	0.450057322415138	0.895622774361385	Exon	Caudate
e366360	ENSG00000113742.12	ENSG00000113742	CPEB4	0.0207563153630821	1.32947117065244	0.756074956319027	0.45006377893754	0.895622774361385	Exon	Caudate
e488526	ENSG00000120910.14	ENSG00000120910	PPP3CC	-0.0311219838437264	-1.11009617642158	-0.756073982445922	0.450064362116081	0.895622774361385	Exon	Caudate
e941810	ENSG00000274211.4	ENSG00000274211	SOCS7	0.023730352642263	0.462754783146666	0.756073223016773	0.450064816880742	0.895622774361385	Exon	Caudate
e1025561	ENSG00000105576.15	ENSG00000105576	TNPO2	0.0173993647244227	1.99511427582322	0.756065299063379	0.450069561952526	0.895622774361385	Exon	Caudate
e927805	ENSG00000141030.12	ENSG00000141030	COPS3	0.0262199489011212	0.0223251122487488	0.756064934536751	0.450069780241347	0.895622774361385	Exon	Caudate
e1081464	ENSG00000101384.11	ENSG00000101384	JAG1	-0.0379675351897129	-1.30856218439445	-0.756060924732663	0.450072181429046	0.895622774361385	Exon	Caudate
e857699	ENSG00000100726.14	ENSG00000100726	TELO2	0.0407171401176514	-2.14076012278225	0.756059979608502	0.450072747398035	0.895622774361385	Exon	Caudate
e176921	ENSG00000115896.15	ENSG00000115896	PLCL1	0.0377873037200127	1.01357424901796	0.756057527263406	0.450074215938483	0.895622774361385	Exon	Caudate
e1159117	ENSG00000196338.12	ENSG00000196338	NLGN3	0.0211052197476078	2.46108860917847	0.756056482301335	0.450074841695071	0.895622774361385	Exon	Caudate
e214378	ENSG00000168036.16	ENSG00000168036	CTNNB1	-0.0170779776502618	1.85287529486794	-0.756055178587417	0.450075622401204	0.895622774361385	Exon	Caudate
e485102	ENSG00000104219.12	ENSG00000104219	ZDHHC2	0.0244082722720519	0.623266452915285	0.756050816776465	0.45007823440052	0.895622774361385	Exon	Caudate
e1033562	ENSG00000130309.10	ENSG00000130309	COLGALT1	-0.0370222350916669	-1.62717156505049	-0.756050198547591	0.450078604617491	0.895622774361385	Exon	Caudate
e906334	ENSG00000103194.15	ENSG00000103194	USP10	-0.017276778481439	0.267193877012357	-0.756048061093077	0.450079884600997	0.895622774361385	Exon	Caudate
e854172	ENSG00000185615.15	ENSG00000185615	PDIA2	0.0796854955818022	-2.67841197764769	0.75604256756691	0.450083174328636	0.895622774361385	Exon	Caudate
e1088750	ENSG00000214078.12	ENSG00000214078	CPNE1	0.0341512707438309	-1.40224933402574	0.756040289191545	0.450084538708493	0.895622774361385	Exon	Caudate
e933080	ENSG00000252283.1	ENSG00000252283		0.065250612009603	-3.6047917414762	0.756039585813953	0.450084959918851	0.895622774361385	Exon	Caudate
e162916	ENSG00000115290.9	ENSG00000115290	GRB14	-0.0696605611390019	-3.54500390099083	-0.75602863009032	0.450091520668983	0.895622774361385	Exon	Caudate
e1079227	ENSG00000088812.17	ENSG00000088812	ATRN	0.0214354297915073	0.862334855511135	0.75602860030813	0.450091538503891	0.895622774361385	Exon	Caudate
e51338	ENSG00000117600.12	ENSG00000117600	PLPPR4	0.0402069851498299	0.862957338582734	0.756028075859876	0.450091852567032	0.895622774361385	Exon	Caudate
e561702	ENSG00000107147.12	ENSG00000107147	KCNT1	0.0526063829554335	0.506351291564037	0.756016482416393	0.450098795272907	0.895628005614066	Exon	Caudate
e104462	ENSG00000054267.20	ENSG00000054267	ARID4B	0.0246406258174244	0.3600783394822	0.756005669851727	0.450105270406274	0.895628005614066	Exon	Caudate
e571973	ENSG00000120594.16	ENSG00000120594	PLXDC2	0.0289131730233421	0.568902720236907	0.755997198063728	0.450110343796276	0.895628005614066	Exon	Caudate
e756242	ENSG00000136169.16	ENSG00000136169	SETDB2	0.0344027608623342	-1.1514624886821	0.755991298479801	0.450113876822939	0.895628005614066	Exon	Caudate
e522861	ENSG00000173137.11	ENSG00000173137	ADCK5	-0.0441902850812312	-2.52087134248386	-0.755987433835342	0.450116191213672	0.895628005614066	Exon	Caudate
e789821	ENSG00000100650.15	ENSG00000100650	SRSF5	-0.0239140974908191	2.32001754016555	-0.755987342956028	0.450116245637969	0.895628005614066	Exon	Caudate
e1001328	ENSG00000134440.11	ENSG00000134440	NARS	0.0197386267048365	0.686066437971041	0.755986056916912	0.450117015800153	0.895628005614066	Exon	Caudate
e1001256	ENSG00000066926.10	ENSG00000066926	FECH	0.0295982693611265	-0.979173518635429	0.755978463268192	0.450121563376244	0.895628005614066	Exon	Caudate
e840664	ENSG00000140365.15	ENSG00000140365	COMMD4	0.0355395742719995	-0.692604128082761	0.755971823327991	0.450125539830391	0.895628005614066	Exon	Caudate
e819665	ENSG00000092531.9	ENSG00000092531	SNAP23	-0.0361755623978123	-0.184582258973194	-0.755967121100119	0.450128355860838	0.895628005614066	Exon	Caudate
e905377	ENSG00000230989.6	ENSG00000230989	HSBP1	0.0266720776061589	2.95017185491003	0.755963255678569	0.450130670759299	0.895628005614066	Exon	Caudate
e388359	ENSG00000124507.10	ENSG00000124507	PACSIN1	-0.0429921476106581	5.36815798681854	-0.755952945967653	0.450136845004887	0.895628005614066	Exon	Caudate
e737126	ENSG00000166578.9	ENSG00000166578	IQCD	-0.0567358844208648	-2.08911199876776	-0.755946424053438	0.450140750852185	0.895628005614066	Exon	Caudate
e932769	ENSG00000141068.13	ENSG00000141068	KSR1	0.057321693048763	-2.91011445299718	0.755941795914969	0.450143522565797	0.895628005614066	Exon	Caudate
e898905	ENSG00000132604.10	ENSG00000132604	TERF2	0.0360759917962507	-1.78318288075287	0.755933338218789	0.450148587761632	0.895628005614066	Exon	Caudate
e387742	ENSG00000197283.13	ENSG00000197283	SYNGAP1	-0.0361889768466839	-0.268478017068581	-0.75593108646043	0.450149936313654	0.895628005614066	Exon	Caudate
e511903	ENSG00000104408.9	ENSG00000104408	EIF3E	-0.0214699571881984	2.54962982567964	-0.755914235874021	0.450160028007785	0.895628005614066	Exon	Caudate
e668690	ENSG00000160613.12	ENSG00000160613	PCSK7	0.0216112358111527	0.551099131381351	0.755910925267404	0.45016201072123	0.895628005614066	Exon	Caudate
e418628	ENSG00000131018.22	ENSG00000131018	SYNE1	-0.0264898770044032	2.16895775757116	-0.755908925496005	0.450163208381377	0.895628005614066	Exon	Caudate
e66727	ENSG00000143393.16	ENSG00000143393	PI4KB	-0.0178370822053056	0.65665731105247	-0.755903112398215	0.450166689847378	0.895628005614066	Exon	Caudate
e825823	ENSG00000081014.10	ENSG00000081014	AP4E1	0.0400927895759706	-1.80721442104224	0.755902870436976	0.450166834758368	0.895628005614066	Exon	Caudate
e666893	ENSG00000238998.1	ENSG00000238998	RNU7-187P	0.0778544136505726	-3.1767639961666	0.755901971094659	0.450167373376216	0.895628005614066	Exon	Caudate
e123763	ENSG00000138036.18	ENSG00000138036	DYNC2LI1	-0.029969753229808	-0.304558210170046	-0.755899335669838	0.450168951739336	0.895628005614066	Exon	Caudate
e881948	ENSG00000235560.3	ENSG00000235560		0.0482340301429929	-2.32277697034546	0.755872778740695	0.450184856932378	0.895628005614066	Exon	Caudate
e129632	ENSG00000014641.17	ENSG00000014641	MDH1	-0.0398677583612125	-2.13349627749976	-0.755865475772648	0.450189230804223	0.895628005614066	Exon	Caudate
e650970	ENSG00000131626.16	ENSG00000131626	PPFIA1	0.0193092921192191	0.878031289523157	0.755864906519557	0.450189571740602	0.895628005614066	Exon	Caudate
e974089	ENSG00000266714.6	ENSG00000266714	MYO15B	0.0603265679003318	-2.45849370884892	0.75586430957035	0.450189929264863	0.895628005614066	Exon	Caudate
e500936	ENSG00000104442.9	ENSG00000104442	ARMC1	0.0217122500224279	0.580224726615271	0.755863086712423	0.450190661658295	0.895628005614066	Exon	Caudate
e1020218	ENSG00000127452.8	ENSG00000127452	FBXL12	-0.0306779819516296	-0.838574401677494	-0.755861867850968	0.450191391658836	0.895628005614066	Exon	Caudate
e268887	ENSG00000127241.16	ENSG00000127241	MASP1	0.0829365001812464	-1.85850494236525	0.755861373976748	0.450191687450191	0.895628005614066	Exon	Caudate
e229451	ENSG00000157388.14	ENSG00000157388	CACNA1D	0.0423720041819537	-1.22756174826098	0.755859268844072	0.450192948258377	0.895628005614066	Exon	Caudate
e373565	ENSG00000214113.10	ENSG00000214113	LYRM4	0.0546025556334342	-3.01153980860192	0.755848669401812	0.450199296517541	0.895628005614066	Exon	Caudate
e1167322	ENSG00000077713.18	ENSG00000077713	SLC25A43	-0.0606461041909103	-3.01993528853701	-0.75584795848542	0.450199722304173	0.895628005614066	Exon	Caudate
e1090263	ENSG00000149639.14	ENSG00000149639	SOGA1	0.0483999703465581	-1.69681683757058	0.755847168794521	0.450200195271208	0.895628005614066	Exon	Caudate
e116200	ENSG00000119777.18	ENSG00000119777	TMEM214	-0.028198526753727	-1.32086509320187	-0.755845709529876	0.450201069264642	0.895628005614066	Exon	Caudate
e960153	ENSG00000243678.11	ENSG00000243678	NME2	0.0240535425120327	3.06031525580198	0.755843040180307	0.450202668013471	0.895628005614066	Exon	Caudate
e936760	ENSG00000172171.10	ENSG00000172171	TEFM	0.0266281158557835	-0.54225910035542	0.755835459109125	0.450207208548667	0.895628005614066	Exon	Caudate
e846528	ENSG00000177082.12	ENSG00000177082	WDR73	0.019724370825911	0.467673739553243	0.755829996399174	0.450210480348734	0.895628005614066	Exon	Caudate
e398350	ENSG00000112232.8	ENSG00000112232	KHDRBS2	-0.0289475178768361	1.09563138089336	-0.7558214652995	0.450215589937292	0.895628005614066	Exon	Caudate
e375667	ENSG00000047579.19	ENSG00000047579	DTNBP1	0.039996489410885	1.70035365559122	0.755816862739979	0.450218346592732	0.895628005614066	Exon	Caudate
e505006	ENSG00000133739.15	ENSG00000133739	LRRCC1	0.0442949484378672	-1.76113143905754	0.755808907389967	0.450223111390009	0.895628005614066	Exon	Caudate
e34567	ENSG00000085998.13	ENSG00000085998	POMGNT1	0.0198251258979323	0.703475397185613	0.755807168979427	0.450224152601793	0.895628005614066	Exon	Caudate
e183750	ENSG00000115414.18	ENSG00000115414	FN1	-0.0387345403919659	2.59169733955781	-0.755802724051824	0.450226814873865	0.895628005614066	Exon	Caudate
e577125	ENSG00000215146.4	ENSG00000215146		0.0753086879038764	-2.10248035762383	0.755796776750689	0.450230377000716	0.895628005614066	Exon	Caudate
e388369	ENSG00000124507.10	ENSG00000124507	PACSIN1	-0.0429830837345763	5.36817301407182	-0.755790743397917	0.450233990684441	0.895628005614066	Exon	Caudate
e5301	ENSG00000227372.11	ENSG00000227372	TP73-AS1	0.0618056516715758	-3.2946835710338	0.75578851679078	0.450235324317566	0.895628005614066	Exon	Caudate
e561452	ENSG00000122140.10	ENSG00000122140	MRPS2	0.0426223801362123	-1.86598574764348	0.755784186368418	0.450237918043662	0.895628005614066	Exon	Caudate
e633393	ENSG00000134802.17	ENSG00000134802	SLC43A3	0.0686522280434096	-3.5929072864203	0.755779399718637	0.450240785039127	0.895628005614066	Exon	Caudate
e1120055	ENSG00000099904.15	ENSG00000099904	ZDHHC8	0.0299534023319722	-0.164175532412283	0.755773459353203	0.450244343074631	0.895628005614066	Exon	Caudate
e818782	ENSG00000166887.15	ENSG00000166887	VPS39	-0.0163153141923222	0.808103580494341	-0.755771968653068	0.450245235945444	0.895628005614066	Exon	Caudate
e129717	ENSG00000169764.14	ENSG00000169764	UGP2	-0.0259289937195221	2.51053430522911	-0.755771727700883	0.450245380266431	0.895628005614066	Exon	Caudate
e751316	ENSG00000073910.19	ENSG00000073910	FRY	0.0293570519157173	0.458780781318321	0.75576948589773	0.450246723020583	0.895628005614066	Exon	Caudate
e129800	ENSG00000169764.14	ENSG00000169764	UGP2	-0.0264418178642208	1.60947103038884	-0.755764795300886	0.450249532515653	0.895628005614066	Exon	Caudate
e238437	ENSG00000114423.18	ENSG00000114423	CBLB	-0.0313560910038325	-0.626522317168775	-0.755764205414556	0.450249885836585	0.895628005614066	Exon	Caudate
e544999	ENSG00000095380.10	ENSG00000095380	NANS	0.0263427026974623	0.102303819422406	0.755763786540609	0.450250136727277	0.895628005614066	Exon	Caudate
e669421	ENSG00000110324.10	ENSG00000110324	IL10RA	0.0338481070489211	1.30812759816561	0.755759374457857	0.450252779413763	0.895628005614066	Exon	Caudate
e1029948	ENSG00000074181.8	ENSG00000074181	NOTCH3	-0.0397727233969531	0.857604455908826	-0.755754968613479	0.450255418372478	0.895628005614066	Exon	Caudate
e750626	ENSG00000132938.19	ENSG00000132938	MTUS2	0.0642753803428831	-2.9681513818884	0.755752221326063	0.450257063913507	0.895628005614066	Exon	Caudate
e382313	ENSG00000204463.12	ENSG00000204463	BAG6	0.0183300347189425	1.6205047790254	0.755750235015344	0.450258253654929	0.895628005614066	Exon	Caudate
e421251	ENSG00000112096.16	ENSG00000112096	SOD2	-0.0482586686950827	1.27897424126983	-0.755746323082336	0.450260596792424	0.895628005614066	Exon	Caudate
e279346	ENSG00000109519.12	ENSG00000109519	GRPEL1	0.0212166896088242	2.13636573113003	0.755742523283394	0.450262872771419	0.895628005614066	Exon	Caudate
e1155839	ENSG00000072506.12	ENSG00000072506	HSD17B10	-0.0364663649253439	-1.65396085365909	-0.755736109689836	0.450266714359048	0.895628005614066	Exon	Caudate
e781919	ENSG00000197930.12	ENSG00000197930	ERO1A	0.0315084583989382	-0.842134407367686	0.7557317135226	0.450269347567807	0.895628005614066	Exon	Caudate
e1141805	ENSG00000100241.20	ENSG00000100241	SBF1	0.0253602240047431	0.664999559380618	0.755730762927155	0.450269916954998	0.895628005614066	Exon	Caudate
e854577	ENSG00000090565.15	ENSG00000090565	RAB11FIP3	0.0577641414351345	-2.58336486120758	0.75572825467774	0.450271419346962	0.895628005614066	Exon	Caudate
e1080911	ENSG00000182621.17	ENSG00000182621	PLCB1	0.0557060805754762	-1.77856742163049	0.75572491497448	0.450273419767818	0.895628005614066	Exon	Caudate
e68504	ENSG00000143624.13	ENSG00000143624	INTS3	-0.024007556163754	-0.198028328019344	-0.755721983778366	0.450275175504568	0.895628005614066	Exon	Caudate
e62833	ENSG00000188092.14	ENSG00000188092	GPR89B	0.0582403443880064	-2.77446788139944	0.755711551151315	0.450281424502791	0.895628005614066	Exon	Caudate
e109618	ENSG00000171865.9	ENSG00000171865	RNASEH1	0.0230186591016516	0.192986997950192	0.755711197711945	0.450281636208912	0.895628005614066	Exon	Caudate
e801668	ENSG00000090060.17	ENSG00000090060	PAPOLA	0.0209413084830498	1.36933126570674	0.755709449080453	0.450282683619915	0.895628005614066	Exon	Caudate
e21643	ENSG00000162512.15	ENSG00000162512	SDC3	-0.0208516751874607	2.81377370567955	-0.755707530298658	0.450283832950669	0.895628005614066	Exon	Caudate
e299979	ENSG00000168785.7	ENSG00000168785	TSPAN5	-0.0189699631583441	1.08764608851341	-0.755706705511975	0.450284326990005	0.895628005614066	Exon	Caudate
e239286	ENSG00000198919.12	ENSG00000198919	DZIP3	-0.0186252252791547	2.1555012254273	-0.755695517899316	0.450291028293459	0.895628005614066	Exon	Caudate
e367015	ENSG00000170085.17	ENSG00000170085	SIMC1	0.0763788582551486	-3.77719939883002	0.755688220464953	0.450295399437288	0.895628005614066	Exon	Caudate
e107507	ENSG00000185420.18	ENSG00000185420	SMYD3	-0.0541241027641986	-2.87879554260998	-0.755683283532514	0.45029835666041	0.895628005614066	Exon	Caudate
e1080374	ENSG00000101311.15	ENSG00000101311	FERMT1	0.0514183681468418	-2.61040200129424	0.755679488311339	0.450300630005858	0.895628005614066	Exon	Caudate
e606630	ENSG00000132334.16	ENSG00000132334	PTPRE	0.0277094033732797	-0.252020806336391	0.755678302124033	0.450301340535882	0.895628005614066	Exon	Caudate
e1034418	ENSG00000007080.10	ENSG00000007080	CCDC124	0.0277263376400111	0.617035679207328	0.755673221101376	0.450304384092066	0.895628005614066	Exon	Caudate
e511157	ENSG00000164934.13	ENSG00000164934	DCAF13	-0.0244961388185514	-0.329535105243016	-0.755673058757653	0.450304481336903	0.895628005614066	Exon	Caudate
e437377	ENSG00000106588.10	ENSG00000106588	PSMA2	-0.0262362796694699	0.336832409431356	-0.755664957019338	0.450309334340598	0.895628005614066	Exon	Caudate
e791947	ENSG00000119661.14	ENSG00000119661	DNAL1	-0.0350383818177821	-1.21322081705844	-0.755664712238661	0.450309480966573	0.895628005614066	Exon	Caudate
e1056413	ENSG00000130204.12	ENSG00000130204	TOMM40	-0.0180468229247471	2.16365381232435	-0.755662031702041	0.450311086635514	0.895628005614066	Exon	Caudate
e1107836	ENSG00000205758.11	ENSG00000205758	CRYZL1	-0.0465986382792199	-1.37307712062467	-0.755657989879551	0.450313507734816	0.895628005614066	Exon	Caudate
e818672	ENSG00000159337.6	ENSG00000159337	PLA2G4D	-0.0846463032959757	-3.42902461521737	-0.75565712676824	0.450314024749623	0.895628005614066	Exon	Caudate
e846072	ENSG00000156218.12	ENSG00000156218	ADAMTSL3	0.0894448576188551	-3.86693582330295	0.755653840230719	0.450315993431071	0.895628005614066	Exon	Caudate
e198242	ENSG00000115677.16	ENSG00000115677	HDLBP	-0.024447209735257	0.148521058406377	-0.755652547346297	0.450316767888069	0.895628005614066	Exon	Caudate
e653338	ENSG00000186642.15	ENSG00000186642	PDE2A	0.0577830735550633	-2.16255747918784	0.755651403691067	0.450317452955194	0.895628005614066	Exon	Caudate
e630996	ENSG00000025434.18	ENSG00000025434	NR1H3	0.043657493078211	-2.16525863987599	0.755650318233739	0.450318103161425	0.895628005614066	Exon	Caudate
e338583	ENSG00000113318.9	ENSG00000113318	MSH3	-0.0252507400760183	1.3887634652589	-0.755648892626291	0.450318957123809	0.895628005614066	Exon	Caudate
e978496	ENSG00000187775.16	ENSG00000187775	DNAH17	0.0827394795006194	-1.2085678884993	0.755648440363904	0.450319228036633	0.895628005614066	Exon	Caudate
e1013212	ENSG00000167674.14	ENSG00000167674		0.0248911099816319	-0.0770063422579039	0.755647680136762	0.450319683425767	0.895628005614066	Exon	Caudate
e842765	ENSG00000167202.11	ENSG00000167202	TBC1D2B	-0.0234262521472469	-0.302350320407416	-0.755640845830312	0.45032377730464	0.895631225843095	Exon	Caudate
e868570	ENSG00000103429.10	ENSG00000103429	BFAR	-0.0258026081923102	-0.705633510660676	-0.75563052827688	0.450329957754456	0.895633183422251	Exon	Caudate
e830806	ENSG00000171914.15	ENSG00000171914	TLN2	0.0319083376015569	0.261082285836808	0.755623191621484	0.45033435260771	0.895633183422251	Exon	Caudate
e229669	ENSG00000113812.13	ENSG00000113812	ACTR8	0.0213033876613472	0.186231032957538	0.755622361333581	0.450334849973957	0.895633183422251	Exon	Caudate
e899813	ENSG00000261556.9	ENSG00000261556	SMG1P7	-0.0514107583994418	-2.35401039878401	-0.75562118295609	0.450335555856379	0.895633183422251	Exon	Caudate
e161688	ENSG00000054219.10	ENSG00000054219	LY75	-0.0699656101742286	-3.49060728755233	-0.755606207942819	0.450344526380091	0.895633183422251	Exon	Caudate
e698144	ENSG00000198001.13	ENSG00000198001	IRAK4	-0.0255564402458093	0.950831215702231	-0.755604942582854	0.450345284376834	0.895633183422251	Exon	Caudate
e755635	ENSG00000139684.13	ENSG00000139684	ESD	-0.0258621777949976	1.70774101111103	-0.755598282037633	0.45034927429817	0.895633183422251	Exon	Caudate
e933868	ENSG00000007202.14	ENSG00000007202	KIAA0100	0.0153090248673378	2.09874404843279	0.755593007113488	0.450352434193748	0.895633183422251	Exon	Caudate
e642684	ENSG00000110025.12	ENSG00000110025	SNX15	0.030135012163732	-1.40348646009931	0.755585992442753	0.450356636288312	0.895633183422251	Exon	Caudate
e1090327	ENSG00000101347.8	ENSG00000101347	SAMHD1	-0.0411520175227253	0.122013115248103	-0.755578007849696	0.450361419435901	0.895633183422251	Exon	Caudate
e888010	ENSG00000256812.1	ENSG00000256812	CAPNS2	0.0918632129467186	-3.81106460439687	0.75557466029118	0.450363424789832	0.895633183422251	Exon	Caudate
e89174	ENSG00000081237.18	ENSG00000081237	PTPRC	-0.0804130179112843	-2.99484203086984	-0.755569294833119	0.450366638976474	0.895633183422251	Exon	Caudate
e368335	ENSG00000198055.10	ENSG00000198055	GRK6	0.0383024740617531	-2.12261836370982	0.755569119996322	0.45036674371297	0.895633183422251	Exon	Caudate
e749113	ENSG00000027001.9	ENSG00000027001	MIPEP	-0.0435423415438406	-2.26175541798489	-0.75555628132674	0.450374434793467	0.895633183422251	Exon	Caudate
e129415	ENSG00000242412.1	ENSG00000242412	DBIL5P2	0.044873449895025	-2.45345628291471	0.755554597804269	0.45037544332304	0.895633183422251	Exon	Caudate
e326216	ENSG00000164190.16	ENSG00000164190	NIPBL	0.0226492248242382	0.365242254057791	0.755554097976668	0.450375742749595	0.895633183422251	Exon	Caudate
e75251	ENSG00000198400.11	ENSG00000198400	NTRK1	0.0799040299419337	-3.74207920984114	0.755551175955701	0.45037749321676	0.895633183422251	Exon	Caudate
e774436	ENSG00000157379.13	ENSG00000157379	DHRS1	-0.0338935367352271	-1.24928411472941	-0.755549530044076	0.450378479219005	0.895633183422251	Exon	Caudate
e772740	ENSG00000092010.14	ENSG00000092010	PSME1	-0.0315048519754605	-0.715916684166749	-0.755549012898517	0.450378789021239	0.895633183422251	Exon	Caudate
e772755	ENSG00000092010.14	ENSG00000092010	PSME1	-0.0315048519754605	-0.715916684166749	-0.755549012898517	0.450378789021239	0.895633183422251	Exon	Caudate
e816487	ENSG00000166133.17	ENSG00000166133	RPUSD2	-0.0318818108453272	-0.775222608768082	-0.75554818843662	0.450379282925254	0.895633183422251	Exon	Caudate
e106699	ENSG00000143702.15	ENSG00000143702	CEP170	0.0322852844776649	0.894908507228692	0.755547657235307	0.45037960114808	0.895633183422251	Exon	Caudate
e900932	ENSG00000157423.17	ENSG00000157423	HYDIN	0.0708674166201185	-2.53502161557021	0.755536434579516	0.450386324251049	0.895633183422251	Exon	Caudate
e562176	ENSG00000130559.18	ENSG00000130559	CAMSAP1	0.0210158557954377	0.690722674481993	0.755536061598255	0.450386547692137	0.895633183422251	Exon	Caudate
e442269	ENSG00000129103.17	ENSG00000129103	SUMF2	-0.0200671882663975	2.28482975824377	-0.755534053935385	0.45038775041953	0.895633183422251	Exon	Caudate
e935442	ENSG00000108256.8	ENSG00000108256	NUFIP2	0.0181543047183742	3.99851368643203	0.755531792206835	0.450389105351833	0.895633183422251	Exon	Caudate
e242955	ENSG00000145087.12	ENSG00000145087	STXBP5L	-0.0824519564470893	-3.7812563636754	-0.755512725254881	0.450400527870905	0.895650523455556	Exon	Caudate
e598528	ENSG00000107874.10	ENSG00000107874	CUEDC2	0.0200596936966604	0.704545109346504	0.755508974633155	0.450402774791021	0.895650523455556	Exon	Caudate
e782973	ENSG00000126775.8	ENSG00000126775	ATG14	-0.0305277906667624	-1.06867983260395	-0.75550367780249	0.450405948023877	0.895651912302892	Exon	Caudate
e81955	ENSG00000188404.8	ENSG00000188404	SELL	-0.0820017800053415	-2.67492553799994	-0.755491719496962	0.450413112069324	0.895652764555964	Exon	Caudate
e861525	ENSG00000162076.12	ENSG00000162076	FLYWCH2	0.0269663547481211	0.30027528321469	0.755488912907955	0.450414793465022	0.895652764555964	Exon	Caudate
e469057	ENSG00000128591.15	ENSG00000128591	FLNC	0.0842751647700459	-1.62608318403	0.755487226229458	0.45041580393673	0.895652764555964	Exon	Caudate
e532706	ENSG00000235619.1	ENSG00000235619	RPL36AP33	0.0648901406958793	-3.62865677735066	0.755482923304885	0.450418381780343	0.895652764555964	Exon	Caudate
e472554	ENSG00000122779.17	ENSG00000122779	TRIM24	-0.0235259662019389	0.0317627997567617	-0.755477527559306	0.450421614335098	0.895652764555964	Exon	Caudate
e608644	ENSG00000185201.16	ENSG00000185201	IFITM2	-0.07218947479532	0.612354008355821	-0.755474298495026	0.450423548852022	0.895652764555964	Exon	Caudate
e8312	ENSG00000054523.17	ENSG00000054523	KIF1B	0.0159698068215276	2.91715727200689	0.755459750743234	0.45043226439894	0.895652764555964	Exon	Caudate
e55049	ENSG00000134201.10	ENSG00000134201	GSTM5	-0.0820415217405154	-0.462390966763445	-0.755457277620129	0.450433746054627	0.895652764555964	Exon	Caudate
e170297	ENSG00000155657.25	ENSG00000155657	TTN	-0.0705085072465893	-2.73303012085323	-0.755455822087912	0.450434618069768	0.895652764555964	Exon	Caudate
e767030	ENSG00000100823.11	ENSG00000100823	APEX1	0.0411832344891928	-0.621794929936172	0.755454101283292	0.450435649011899	0.895652764555964	Exon	Caudate
e37599	ENSG00000134744.13	ENSG00000134744	ZCCHC11	0.0412602968262927	-1.6355725590201	0.755452948794707	0.450436339473974	0.895652764555964	Exon	Caudate
e77104	ENSG00000132716.18	ENSG00000132716	DCAF8	0.0163646094683132	1.73647660423972	0.755450662188887	0.450437709393531	0.895652764555964	Exon	Caudate
e56989	ENSG00000155363.18	ENSG00000155363	MOV10	0.0369539579251685	-1.45346021334327	0.75544598020112	0.450440514408481	0.895652764555964	Exon	Caudate
e577985	ENSG00000172671.19	ENSG00000172671	ZFAND4	-0.0368238543573432	-1.84339869551094	-0.755430701421645	0.450449668112093	0.895652764555964	Exon	Caudate
e454564	ENSG00000105880.4	ENSG00000105880	DLX5	0.0577224341000257	-1.3178972467024	0.755425880480359	0.45045255641892	0.895652764555964	Exon	Caudate
e435561	ENSG00000164619.8	ENSG00000164619	BMPER	0.0346810339469227	0.282787972755567	0.755425072873089	0.450453040271018	0.895652764555964	Exon	Caudate
e627124	ENSG00000135362.13	ENSG00000135362	PRR5L	0.06104903798313	-1.69685875024404	0.755424073377375	0.450453639087357	0.895652764555964	Exon	Caudate
e483232	ENSG00000253958.1	ENSG00000253958	CLDN23	-0.0649590829106396	-3.28465743648695	-0.75541810339819	0.450457215821554	0.895652764555964	Exon	Caudate
e82731	ENSG00000117533.14	ENSG00000117533	VAMP4	-0.0233703300715685	1.44797573893973	-0.755417656607766	0.450457483503303	0.895652764555964	Exon	Caudate
e708566	ENSG00000267281.2	ENSG00000267281		0.042914748556134	-1.07552036226349	0.755409485222687	0.450462379171731	0.895652764555964	Exon	Caudate
e1153420	ENSG00000102100.15	ENSG00000102100	SLC35A2	0.0334717914172469	-1.41898289825314	0.75540528831442	0.450464893649655	0.895652764555964	Exon	Caudate
e896959	ENSG00000159792.9	ENSG00000159792	PSKH1	-0.0201336891737712	1.99261600901398	-0.755398504342655	0.450468958122114	0.895652764555964	Exon	Caudate
e39693	ENSG00000116133.11	ENSG00000116133	DHCR24	0.0364317066174173	1.85958640075818	0.755395584755763	0.450470707336949	0.895652764555964	Exon	Caudate
e490802	ENSG00000120899.17	ENSG00000120899	PTK2B	0.0360317193890849	0.791050137128841	0.755389077785522	0.450474605878034	0.895652764555964	Exon	Caudate
e1025710	ENSG00000105576.15	ENSG00000105576	TNPO2	0.0600990337838961	-3.44998670896503	0.755371281007389	0.450485268614415	0.895652764555964	Exon	Caudate
e298502	ENSG00000138642.14	ENSG00000138642	HERC6	-0.0381404413958828	-1.06506672356687	-0.755363062698567	0.450490192568727	0.895652764555964	Exon	Caudate
e362397	ENSG00000055163.19	ENSG00000055163	CYFIP2	0.0270466064105091	2.4770905726226	0.755357057170408	0.450493790767085	0.895652764555964	Exon	Caudate
e123922	ENSG00000138095.18	ENSG00000138095	LRPPRC	0.019588844064407	2.0597992103189	0.755355261742542	0.450494866496726	0.895652764555964	Exon	Caudate
e124464	ENSG00000171132.13	ENSG00000171132	PRKCE	0.0351706191963087	3.54393565975757	0.755354172040116	0.450495519392062	0.895652764555964	Exon	Caudate
e791730	ENSG00000133961.19	ENSG00000133961	NUMB	0.0172926327012702	2.48485664148414	0.75535164544557	0.450497033203549	0.895652764555964	Exon	Caudate
e713040	ENSG00000170581.13	ENSG00000170581	STAT2	0.0235649910754684	0.19852433889981	0.755348929976094	0.450498660182851	0.895652764555964	Exon	Caudate
e172346	ENSG00000144331.18	ENSG00000144331	ZNF385B	0.0769979160423923	-3.05971905496987	0.75534779986412	0.450499337292824	0.895652764555964	Exon	Caudate
e957079	ENSG00000005884.17	ENSG00000005884	ITGA3	-0.0523960069780951	-2.78652331566628	-0.755339154991845	0.450504516913077	0.895652764555964	Exon	Caudate
e140052	ENSG00000230006.7	ENSG00000230006	ANKRD36BP2	0.0653108058681291	-3.33054099697816	0.75533869548003	0.450504792232922	0.895652764555964	Exon	Caudate
e806232	ENSG00000184990.12	ENSG00000184990	SIVA1	-0.0349116864326622	-0.0538421618935271	-0.755337240269818	0.450505664133333	0.895652764555964	Exon	Caudate
e432080	ENSG00000164548.10	ENSG00000164548	TRA2A	0.0315142652759023	-0.167308831470796	0.755336123941422	0.450506332990743	0.895652764555964	Exon	Caudate
e1021244	ENSG00000267303.1	ENSG00000267303		-0.0471178227660056	-2.64774815894106	-0.75532027979717	0.450515826201955	0.895652764555964	Exon	Caudate
e1098905	ENSG00000087460.23	ENSG00000087460	GNAS	-0.0157173656274272	2.81758260896212	-0.755318547159021	0.450516864340017	0.895652764555964	Exon	Caudate
e798081	ENSG00000100784.10	ENSG00000100784	RPS6KA5	0.0538193606569156	-2.69316451846579	0.755317225015328	0.450517656524627	0.895652764555964	Exon	Caudate
e365171	ENSG00000043462.11	ENSG00000043462	LCP2	0.0671965372693464	-2.94636966141032	0.755308772109267	0.450522721244049	0.895652764555964	Exon	Caudate
e777646	ENSG00000100890.15	ENSG00000100890	KIAA0391	-0.0192645203214106	0.301999904789697	-0.755300518408515	0.450527666637057	0.895652764555964	Exon	Caudate
e635645	ENSG00000110104.11	ENSG00000110104	CCDC86	0.0334987344472942	-0.9254491074065	0.755291005709833	0.450533366425668	0.895652764555964	Exon	Caudate
e112140	ENSG00000196208.13	ENSG00000196208	GREB1	0.0266423557469641	2.0985980267648	0.75528508589795	0.450536913460463	0.895652764555964	Exon	Caudate
e902135	ENSG00000140829.11	ENSG00000140829	DHX38	-0.0239340009335842	-0.534187779759468	-0.755284962309401	0.450536987512458	0.895652764555964	Exon	Caudate
e948687	ENSG00000266967.6	ENSG00000266967	AARSD1	0.0306779947340285	-0.716130493851877	0.755284960772472	0.450536988433357	0.895652764555964	Exon	Caudate
e722490	ENSG00000186908.14	ENSG00000186908	ZDHHC17	-0.0328194344245268	-1.46228460030206	-0.755283906627135	0.450537620058226	0.895652764555964	Exon	Caudate
e202617	ENSG00000214021.15	ENSG00000214021	TTLL3	-0.0383685019998587	-0.698617330541257	-0.755271433198556	0.450545093949823	0.895652764555964	Exon	Caudate
e543248	ENSG00000175787.16	ENSG00000175787	ZNF169	0.0348794074832906	-1.43432027377907	0.75526596461703	0.4505483706642	0.895652764555964	Exon	Caudate
e181108	ENSG00000023228.13	ENSG00000023228	NDUFS1	0.0183324801263275	1.72457385538455	0.755262517513013	0.450550436138273	0.895652764555964	Exon	Caudate
e719455	ENSG00000111581.9	ENSG00000111581	NUP107	-0.029435864983212	-1.14875716431853	-0.75525840684264	0.450552899222445	0.895652764555964	Exon	Caudate
e416820	ENSG00000152818.18	ENSG00000152818	UTRN	-0.029911997792858	0.818228202342888	-0.75525045304519	0.450557665102501	0.895652764555964	Exon	Caudate
e756132	ENSG00000102543.14	ENSG00000102543	CDADC1	-0.0502838516241352	-2.93851177219732	-0.755249087983662	0.450558483044179	0.895652764555964	Exon	Caudate
e376298	ENSG00000165097.13	ENSG00000165097	KDM1B	0.0199560212442219	0.0451636515894118	0.755243844686915	0.450561624823187	0.895652764555964	Exon	Caudate
e227474	ENSG00000010327.10	ENSG00000010327	STAB1	-0.0674460143989214	-2.67706428137221	-0.755243561048183	0.450561794779632	0.895652764555964	Exon	Caudate
e178156	ENSG00000115942.8	ENSG00000115942	ORC2	0.0268479885397865	-0.7813368697727	0.7552343426807	0.45056731844907	0.895652764555964	Exon	Caudate
e297512	ENSG00000163629.12	ENSG00000163629	PTPN13	0.0380915001565594	-0.707889058505419	0.755232813216512	0.450568234911658	0.895652764555964	Exon	Caudate
e297607	ENSG00000163629.12	ENSG00000163629	PTPN13	0.0380915001565594	-0.707889058505419	0.755232813216512	0.450568234911658	0.895652764555964	Exon	Caudate
e143912	ENSG00000071073.12	ENSG00000071073	MGAT4A	0.0259137518892585	1.32391526807738	0.755232644046931	0.450568336278981	0.895652764555964	Exon	Caudate
e376276	ENSG00000137177.19	ENSG00000137177	KIF13A	0.0326364819613023	-0.623189622395157	0.755232322245463	0.45056852910419	0.895652764555964	Exon	Caudate
e966043	ENSG00000108588.13	ENSG00000108588	CCDC47	-0.0213538061745895	2.73319546281424	-0.755231535406902	0.450569000582377	0.895652764555964	Exon	Caudate
e905453	ENSG00000103154.9	ENSG00000103154	NECAB2	0.045262560040688	1.13925878646031	0.755228308703007	0.450570934044826	0.895652764555964	Exon	Caudate
e1152666	ENSG00000147155.10	ENSG00000147155	EBP	0.0242217719983206	0.0356462218377684	0.755227588532837	0.450571365576229	0.895652764555964	Exon	Caudate
e120376	ENSG00000152689.17	ENSG00000152689	RASGRP3	0.0526341925433153	0.001222415493595	0.755223210459303	0.450573988955999	0.895652764555964	Exon	Caudate
e577180	ENSG00000234420.7	ENSG00000234420	ZNF37BP	-0.0197341612529162	4.0128529134892	-0.755218659120429	0.450576716167075	0.895652764555964	Exon	Caudate
e828149	ENSG00000137871.19	ENSG00000137871	ZNF280D	0.0257018243134965	0.599660202138106	0.755213978407253	0.450579520910409	0.895652764555964	Exon	Caudate
e324541	ENSG00000113407.13	ENSG00000113407	TARS	0.0260206899331377	0.740160275338589	0.755213532486886	0.450579788112127	0.895652764555964	Exon	Caudate
e766997	ENSG00000100823.11	ENSG00000100823	APEX1	0.0412448130827361	-0.621194480434497	0.755212420641629	0.450580454345741	0.895652764555964	Exon	Caudate
e259927	ENSG00000114209.14	ENSG00000114209	PDCD10	0.0245923907959838	-0.342343190420226	0.755212067304743	0.450580666070384	0.895652764555964	Exon	Caudate
e591693	ENSG00000107798.17	ENSG00000107798	LIPA	-0.0626666640847142	-3.42462525490814	-0.755208070250647	0.450583061167751	0.895652764555964	Exon	Caudate
e998239	ENSG00000134030.13	ENSG00000134030	CTIF	-0.0227388610430699	1.83352171778264	-0.755208004766339	0.450583100407034	0.895652764555964	Exon	Caudate
e101177	ENSG00000143776.18	ENSG00000143776	CDC42BPA	0.0169174458612814	1.07943983579198	0.755204954181951	0.450584928369901	0.895652764555964	Exon	Caudate
e514493	ENSG00000156802.12	ENSG00000156802	ATAD2	-0.030399393889293	-1.24498283006895	-0.755199098400191	0.450588437267309	0.895652764555964	Exon	Caudate
e748302	ENSG00000121741.16	ENSG00000121741	ZMYM2	0.0194380782967963	3.99478362461865	0.755195465016097	0.450590614468968	0.895652764555964	Exon	Caudate
e454679	ENSG00000070669.16	ENSG00000070669	ASNS	-0.0421618154880505	-1.89408108708315	-0.755193643102713	0.450591706200786	0.895652764555964	Exon	Caudate
e422335	ENSG00000281692.1	ENSG00000281692	PACRG-AS1	0.063127913902264	-1.26061042515447	0.755193173315666	0.450591987708082	0.895652764555964	Exon	Caudate
e886273	ENSG00000121281.12	ENSG00000121281	ADCY7	0.0607674274491595	-2.75226813081176	0.755176363279053	0.45060206073777	0.895665653526726	Exon	Caudate
e315319	ENSG00000145439.11	ENSG00000145439	CBR4	0.072642151999818	-3.45007138443305	0.755174092111454	0.450603421692787	0.895665653526726	Exon	Caudate
e373010	ENSG00000180822.11	ENSG00000180822	PSMG4	0.0583330276390057	-2.95867803586274	0.755157062341274	0.450613626540844	0.895677668867432	Exon	Caudate
e574698	ENSG00000165757.8	ENSG00000165757	KIAA1462	0.0356332517099565	5.14969095219828	0.755150419618626	0.450617607133721	0.895677668867432	Exon	Caudate
e388349	ENSG00000124507.10	ENSG00000124507	PACSIN1	-0.0429453720962759	5.36798944256448	-0.755148385606677	0.450618826001414	0.895677668867432	Exon	Caudate
e1062723	ENSG00000104852.14	ENSG00000104852	SNRNP70	0.0286518921796782	1.20217165389445	0.755147484365342	0.450619366064695	0.895677668867432	Exon	Caudate
e1028496	ENSG00000072062.13	ENSG00000072062	PRKACA	-0.0439773667511295	-2.54510046424583	-0.755134356885385	0.450627232667358	0.895686951731291	Exon	Caudate
e732261	ENSG00000075856.11	ENSG00000075856	SART3	0.0184696970409973	0.228464264685536	0.755127274513636	0.450631476789631	0.895686951731291	Exon	Caudate
e693338	ENSG00000256185.1	ENSG00000256185		0.0457942093603259	-1.47711468395414	0.755125620000803	0.45063246826229	0.895686951731291	Exon	Caudate
e128591	ENSG00000173209.22	ENSG00000173209	AHSA2	0.0740204262546785	-2.98467811607677	0.755123170809831	0.450633935950908	0.895686951731291	Exon	Caudate
e315615	ENSG00000109572.13	ENSG00000109572	CLCN3	0.0222436479576544	0.931039313531894	0.755101752534521	0.450646771063744	0.895698186615994	Exon	Caudate
e1050884	ENSG00000160410.14	ENSG00000160410	SHKBP1	-0.0435889427251908	-1.95961098614664	-0.755099030507734	0.450648402280041	0.895698186615994	Exon	Caudate
e1079988	ENSG00000101290.13	ENSG00000101290	CDS2	0.0151640633522256	2.37868314249147	0.755098408111275	0.450648775261135	0.895698186615994	Exon	Caudate
e280438	ENSG00000071127.16	ENSG00000071127	WDR1	-0.0295337385187804	0.633422080545447	-0.755096734344872	0.450649778293459	0.895698186615994	Exon	Caudate
e774696	ENSG00000129467.13	ENSG00000129467	ADCY4	-0.0726406985190217	-3.77666218766105	-0.755086511402965	0.450655904588783	0.895698186615994	Exon	Caudate
e17301	ENSG00000133226.16	ENSG00000133226	SRRM1	-0.0353272576376232	-0.931792233817542	-0.7550861065655	0.450656147196425	0.895698186615994	Exon	Caudate
e1173888	ENSG00000225110.2	ENSG00000225110		-0.0591260763627995	-1.36531630448758	-0.755079125440923	0.450660330798605	0.895698186615994	Exon	Caudate
e1045195	ENSG00000198453.12	ENSG00000198453	ZNF568	0.0339605453632359	-1.19016711728065	0.755072893917076	0.450664065203663	0.895698186615994	Exon	Caudate
e854796	ENSG00000282907.1	ENSG00000282907		0.0403004404925382	-2.16473299169898	0.755072447364401	0.45066433281281	0.895698186615994	Exon	Caudate
e607035	ENSG00000188385.11	ENSG00000188385	JAKMIP3	0.0438869880809888	-0.687164967281188	0.755072439047436	0.450664337796984	0.895698186615994	Exon	Caudate
e952404	ENSG00000168517.10	ENSG00000168517	HEXIM2	-0.0627701833822348	-3.31940267113514	-0.755063664839726	0.450669596004056	0.895699716947305	Exon	Caudate
e1058381	ENSG00000125755.18	ENSG00000125755	SYMPK	0.0226123050985633	0.556319470083761	0.755059364572926	0.450672173080618	0.895699716947305	Exon	Caudate
e471718	ENSG00000105875.13	ENSG00000105875	WDR91	0.024367187425824	-0.531501570071756	0.755058764648274	0.450672532605897	0.895699716947305	Exon	Caudate
e188810	ENSG00000188760.10	ENSG00000188760	TMEM198	0.0350739278503362	-0.875745339029784	0.755050248115819	0.450677636445604	0.895704941778299	Exon	Caudate
e594494	ENSG00000177853.14	ENSG00000177853	ZNF518A	0.0276474167740207	-0.867561864884666	0.755024052539774	0.450693335296738	0.895712750641033	Exon	Caudate
e24032	ENSG00000162521.18	ENSG00000162521	RBBP4	0.0362019000225728	-1.14763117946329	0.7550228122517	0.450694078601626	0.895712750641033	Exon	Caudate
e435796	ENSG00000189212.12	ENSG00000189212	DPY19L2P1	0.0803796487052336	-3.23745083154794	0.755020361848017	0.450695547131087	0.895712750641033	Exon	Caudate
e45122	ENSG00000162623.15	ENSG00000162623	TYW3	0.0328784085224435	-1.12680961338936	0.755004299647026	0.450705173292099	0.895712750641033	Exon	Caudate
e849369	ENSG00000182768.8	ENSG00000182768	NGRN	0.019641850183542	5.89394226984449	0.754996615696375	0.450709778365215	0.895712750641033	Exon	Caudate
e979219	ENSG00000171302.16	ENSG00000171302	CANT1	0.0309495764688197	-0.836370013863681	0.754993616347609	0.450711575913997	0.895712750641033	Exon	Caudate
e979240	ENSG00000171302.16	ENSG00000171302	CANT1	0.0309495764688197	-0.836370013863681	0.754993616347609	0.450711575913997	0.895712750641033	Exon	Caudate
e245344	ENSG00000221955.10	ENSG00000221955	SLC12A8	0.0539097298582771	-2.36863078684834	0.754992757791475	0.450712090458621	0.895712750641033	Exon	Caudate
e1060444	ENSG00000105373.18	ENSG00000105373	GLTSCR2	0.0385985131679258	-0.403351149894359	0.754985240543888	0.450716595663841	0.895712750641033	Exon	Caudate
e291355	ENSG00000083896.12	ENSG00000083896	YTHDC1	-0.0242696745082722	0.840368346602005	-0.754978149598152	0.450720845403089	0.895712750641033	Exon	Caudate
e1094372	ENSG00000198026.7	ENSG00000198026	ZNF335	-0.0250214850740366	-0.0080191383926052	-0.754976712383183	0.450721706756253	0.895712750641033	Exon	Caudate
e645596	ENSG00000175573.6	ENSG00000175573	C11orf68	0.0194793329449533	3.01728269471357	0.754973324408893	0.450723737244216	0.895712750641033	Exon	Caudate
e619593	ENSG00000133816.13	ENSG00000133816	MICAL2	-0.046709436087028	-2.41982370623317	-0.754968743213506	0.450726482864257	0.895712750641033	Exon	Caudate
e647241	ENSG00000173898.11	ENSG00000173898	SPTBN2	0.0445882585856168	0.925695608522649	0.754962468788694	0.450730243292644	0.895712750641033	Exon	Caudate
e738531	ENSG00000176834.13	ENSG00000176834	VSIG10	-0.0377186984064279	-1.89111582876485	-0.754962109289963	0.450730458750261	0.895712750641033	Exon	Caudate
e587937	ENSG00000122861.15	ENSG00000122861	PLAU	0.0611163521650234	-2.03693685376883	0.754959538753194	0.450731999346357	0.895712750641033	Exon	Caudate
e587954	ENSG00000122861.15	ENSG00000122861	PLAU	0.0611163521650234	-2.03693685376883	0.754959538753194	0.450731999346357	0.895712750641033	Exon	Caudate
e998992	ENSG00000141644.17	ENSG00000141644	MBD1	0.017377877972074	1.20768756306977	0.754959163398327	0.450732224307499	0.895712750641033	Exon	Caudate
e328314	ENSG00000172262.11	ENSG00000172262	ZNF131	0.0250177276344826	-0.785063893352326	0.754957635356602	0.450733140108222	0.895712750641033	Exon	Caudate
e129808	ENSG00000169764.14	ENSG00000169764	UGP2	-0.0211212259206487	2.37682851631734	-0.754956744107905	0.450733674260486	0.895712750641033	Exon	Caudate
e112504	ENSG00000151779.12	ENSG00000151779	NBAS	0.021022731570924	0.344713107145669	0.754953860214073	0.450735402667632	0.895712750641033	Exon	Caudate
e388463	ENSG00000065060.16	ENSG00000065060	UHRF1BP1	0.0325821143583894	-1.45939695248397	0.754952838393974	0.450736015077059	0.895712750641033	Exon	Caudate
e875379	ENSG00000103353.15	ENSG00000103353	UBFD1	0.0227252688215019	0.64038753895816	0.754945928510458	0.450740156403394	0.895716062022882	Exon	Caudate
e815496	ENSG00000166073.9	ENSG00000166073	GPR176	-0.0435957676445018	-0.0816121978166611	-0.754929569434135	0.450749961036013	0.895730627494443	Exon	Caudate
e596673	ENSG00000095485.16	ENSG00000095485	CWF19L1	0.0405175056559292	-1.97703179157346	0.754912768125523	0.450760030841877	0.895735815736463	Exon	Caudate
e10030	ENSG00000048707.13	ENSG00000048707	VPS13D	0.0161444417904856	1.04079438423968	0.754912291063305	0.450760316769325	0.895735815736463	Exon	Caudate
e127802	ENSG00000028116.16	ENSG00000028116	VRK2	-0.0504749646871616	0.513428790224361	-0.754911053073289	0.450761058759659	0.895735815736463	Exon	Caudate
e914986	ENSG00000185722.16	ENSG00000185722	ANKFY1	-0.0290160131147969	-1.14265763596103	-0.754908695054321	0.450762472042187	0.895735815736463	Exon	Caudate
e688028	ENSG00000245648.1	ENSG00000245648		0.072116233495076	-3.56565217147595	0.754899548869227	0.450767953847025	0.895738756125754	Exon	Caudate
e125425	ENSG00000170802.15	ENSG00000170802	FOXN2	0.0379789095325761	4.07604811443239	0.754896797745093	0.45076960275236	0.895738756125754	Exon	Caudate
e183978	ENSG00000115414.18	ENSG00000115414	FN1	-0.038686999992487	2.59156531936002	-0.754893837673538	0.450771376895609	0.895738756125754	Exon	Caudate
e399621	ENSG00000079841.18	ENSG00000079841	RIMS1	0.0696164126871239	-3.03600794534922	0.754884735955922	0.450776832109836	0.895739870175569	Exon	Caudate
e592068	ENSG00000180628.14	ENSG00000180628	PCGF5	-0.0205899811551368	1.45647397978557	-0.754875809376656	0.450782182389419	0.895739870175569	Exon	Caudate
e216358	ENSG00000011376.9	ENSG00000011376	LARS2	0.0284454213534465	0.0217178197982137	0.754871364343664	0.45078484660028	0.895739870175569	Exon	Caudate
e1058374	ENSG00000125755.18	ENSG00000125755	SYMPK	0.0236254060249892	0.0709427514491683	0.754868341220457	0.450786658568925	0.895739870175569	Exon	Caudate
e748744	ENSG00000173141.4	ENSG00000173141	MRPL57	0.0201284364443216	2.70757907246579	0.754866512706933	0.450787754526655	0.895739870175569	Exon	Caudate
e801999	ENSG00000205476.8	ENSG00000205476	CCDC85C	-0.0402530392506434	-0.913968982248811	-0.754854716183522	0.450794825055479	0.895739870175569	Exon	Caudate
e1022660	ENSG00000142453.11	ENSG00000142453	CARM1	0.0254092594682236	-0.218893467189852	0.75485446464473	0.450794975821965	0.895739870175569	Exon	Caudate
e775717	ENSG00000092140.14	ENSG00000092140	G2E3	0.033031892787891	-0.934468643710248	0.754843702731062	0.450801426288868	0.895739870175569	Exon	Caudate
e268747	ENSG00000163918.10	ENSG00000163918	RFC4	-0.0327848298365558	-1.48005478452932	-0.754842926527232	0.450801891531305	0.895739870175569	Exon	Caudate
e278074	ENSG00000159788.18	ENSG00000159788	RGS12	-0.0384095618874054	-1.57577161194056	-0.754841010349488	0.45080304005451	0.895739870175569	Exon	Caudate
e47505	ENSG00000162643.12	ENSG00000162643	WDR63	-0.143965482493598	-4.40114943759943	-0.754836972179223	0.45080546046812	0.895739870175569	Exon	Caudate
e321336	ENSG00000145545.11	ENSG00000145545	SRD5A1	-0.0320423601804276	-0.756765505953909	-0.754833479719996	0.450807553797361	0.895739870175569	Exon	Caudate
e485694	ENSG00000078674.17	ENSG00000078674	PCM1	0.0138701643462283	2.4233576790921	0.754832361777222	0.450808223877159	0.895739870175569	Exon	Caudate
e770423	ENSG00000092036.17	ENSG00000092036	HAUS4	-0.0300836239215989	-1.03354100080833	-0.75482683190534	0.450811538415998	0.895739870175569	Exon	Caudate
e770439	ENSG00000092036.17	ENSG00000092036	HAUS4	-0.0300836239215989	-1.03354100080833	-0.75482683190534	0.450811538415998	0.895739870175569	Exon	Caudate
e770496	ENSG00000092036.17	ENSG00000092036	HAUS4	-0.0300836239215989	-1.03354100080833	-0.75482683190534	0.450811538415998	0.895739870175569	Exon	Caudate
e739775	ENSG00000110871.14	ENSG00000110871	COQ5	0.0236618902918628	-0.140756987745762	0.754807463748632	0.450823147565888	0.895740120500419	Exon	Caudate
e115764	ENSG00000157856.10	ENSG00000157856	DRC1	-0.0926220493753314	-2.47933283441793	-0.754804881728346	0.450824695225253	0.895740120500419	Exon	Caudate
e460578	ENSG00000161036.11	ENSG00000161036	LRWD1	0.0349882093060603	-0.954843945340489	0.754804836452092	0.450824722363804	0.895740120500419	Exon	Caudate
e283774	ENSG00000109680.10	ENSG00000109680	TBC1D19	-0.0293227356264242	-1.23279451643105	-0.754801497199901	0.450826723911465	0.895740120500419	Exon	Caudate
e189593	ENSG00000085449.14	ENSG00000085449	WDFY1	-0.017984842581566	0.436604865799326	-0.754799521743733	0.450827908002209	0.895740120500419	Exon	Caudate
e448458	ENSG00000186088.15	ENSG00000186088	GSAP	-0.050744540253875	-2.67712515926445	-0.754798544467159	0.450828493783588	0.895740120500419	Exon	Caudate
e485144	ENSG00000198791.11	ENSG00000198791	CNOT7	0.0244486889114494	0.169601180705397	0.75479771696033	0.450828989793043	0.895740120500419	Exon	Caudate
e763818	ENSG00000134871.17	ENSG00000134871	COL4A2	-0.0665537618206102	-2.2458181375592	-0.7547877304693	0.450834975742697	0.895744847310684	Exon	Caudate
e37775	ENSG00000134744.13	ENSG00000134744	ZCCHC11	0.0631064741399697	-3.34342301683668	0.754780806608015	0.450839125964205	0.895744847310684	Exon	Caudate
e251045	ENSG00000114054.13	ENSG00000114054	PCCB	-0.0260623116787511	0.593696181486598	-0.754780722134946	0.450839176598217	0.895744847310684	Exon	Caudate
e667724	ENSG00000076043.9	ENSG00000076043	REXO2	-0.0255035606221011	-0.339822209396087	-0.754777231223009	0.450841269088973	0.895744847310684	Exon	Caudate
e1042818	ENSG00000249115.8	ENSG00000249115	HAUS5	0.0669586222398037	-3.55451678743588	0.754770271097925	0.450845441080467	0.895747352461044	Exon	Caudate
e1136455	ENSG00000100395.14	ENSG00000100395	L3MBTL2	0.0248963298438634	-0.234573064080352	0.75476128655158	0.450850826569415	0.895747352461044	Exon	Caudate
e746450	ENSG00000185684.12	ENSG00000185684	EP400NL	0.0821241835021703	-3.66853296098737	0.754759097588638	0.450852138676342	0.895747352461044	Exon	Caudate
e754604	ENSG00000151773.12	ENSG00000151773	CCDC122	0.0799727889990909	-3.64408667147943	0.754750826864421	0.45085709632876	0.895747352461044	Exon	Caudate
e1062787	ENSG00000104852.14	ENSG00000104852	SNRNP70	0.022484033177578	1.59980308471597	0.754748504468243	0.450858488429235	0.895747352461044	Exon	Caudate
e354997	ENSG00000113108.18	ENSG00000113108	APBB3	0.0224994155846892	0.665478167797006	0.754745139324464	0.450860505582191	0.895747352461044	Exon	Caudate
e813694	ENSG00000169857.7	ENSG00000169857	AVEN	0.0443656323076496	-2.35322165253286	0.754743284986393	0.450861617121889	0.895747352461044	Exon	Caudate
e579866	ENSG00000225830.11	ENSG00000225830	ERCC6	-0.0254493077813981	-0.432603601364471	-0.754742094760775	0.45086233057569	0.895747352461044	Exon	Caudate
e770271	ENSG00000100462.15	ENSG00000100462	PRMT5	0.0336699166281277	-1.3450126258302	0.754732050831739	0.450868351207116	0.895749343480267	Exon	Caudate
e858076	ENSG00000138834.12	ENSG00000138834	MAPK8IP3	0.0228639835558875	1.33667814729439	0.754716850053915	0.450877463094822	0.895749343480267	Exon	Caudate
e1093434	ENSG00000124134.8	ENSG00000124134	KCNS1	-0.0601867534619894	-2.92582943340097	-0.754716098239546	0.450877913761851	0.895749343480267	Exon	Caudate
e39751	ENSG00000162402.13	ENSG00000162402	USP24	-0.0201239312547167	0.300562875742446	-0.754715213605221	0.450878444046702	0.895749343480267	Exon	Caudate
e1010011	ENSG00000065000.15	ENSG00000065000	AP3D1	-0.0194880143613301	1.36014298113161	-0.754712451927439	0.45088009950802	0.895749343480267	Exon	Caudate
e82922	ENSG00000135845.9	ENSG00000135845	PIGC	-0.049305484459433	-1.15606771473776	-0.754707996195527	0.450882770461159	0.895749343480267	Exon	Caudate
e534255	ENSG00000137054.15	ENSG00000137054	POLR1E	-0.0287195620174588	-1.04714959365963	-0.754706192534853	0.450883851653794	0.895749343480267	Exon	Caudate
e19444	ENSG00000117713.18	ENSG00000117713	ARID1A	0.0225960798044969	1.17910357244328	0.75470486447114	0.450884647753873	0.895749343480267	Exon	Caudate
e1159447	ENSG00000147133.15	ENSG00000147133	TAF1	0.02161863310716	0.105343031629292	0.754703261807418	0.450885608462396	0.895749343480267	Exon	Caudate
e210672	ENSG00000153560.11	ENSG00000153560	UBP1	-0.0249893889680798	-0.200377037072039	-0.754698548953762	0.450888433565014	0.895750038843798	Exon	Caudate
e712802	ENSG00000135473.14	ENSG00000135473	PAN2	0.043256314186173	-1.80187342387718	0.75468467227809	0.450896751945115	0.895753558545743	Exon	Caudate
e900196	ENSG00000157353.16	ENSG00000157353	FUK	0.0490386317970207	-2.89618073445427	0.754680276482116	0.450899387025377	0.895753558545743	Exon	Caudate
e970730	ENSG00000133195.11	ENSG00000133195	SLC39A11	0.0493422288334157	-2.24504376728716	0.7546704068174	0.450905303473499	0.895753558545743	Exon	Caudate
e970737	ENSG00000133195.11	ENSG00000133195	SLC39A11	0.0493422288334157	-2.24504376728716	0.7546704068174	0.450905303473499	0.895753558545743	Exon	Caudate
e650608	ENSG00000162341.16	ENSG00000162341	TPCN2	-0.0477414856175461	-1.87866838852724	-0.754669244582097	0.450906000187494	0.895753558545743	Exon	Caudate
e462519	ENSG00000005483.20	ENSG00000005483	KMT2E	0.0249784767402339	0.229711211061536	0.754667744580022	0.450906899380184	0.895753558545743	Exon	Caudate
e782130	ENSG00000100522.8	ENSG00000100522	GNPNAT1	-0.0204356220392539	1.42777751139523	-0.754666584718962	0.450907594672312	0.895753558545743	Exon	Caudate
e1018528	ENSG00000090661.11	ENSG00000090661	CERS4	-0.0529736958838865	-2.81057874587934	-0.754655069903044	0.450914497394951	0.895753558545743	Exon	Caudate
e735180	ENSG00000204842.14	ENSG00000204842	ATXN2	0.0163304948780121	1.57978833225509	0.754655062905918	0.450914501589498	0.895753558545743	Exon	Caudate
e1111271	ENSG00000183486.12	ENSG00000183486	MX2	-0.087655144623887	-3.87403088399065	-0.754652364120402	0.450916119424132	0.895753558545743	Exon	Caudate
e1438	ENSG00000131584.18	ENSG00000131584	ACAP3	0.0275900493943665	1.46619581955006	0.754650175753034	0.450917431282016	0.895753558545743	Exon	Caudate
e647150	ENSG00000239306.4	ENSG00000239306	RBM14	0.0391475796220356	-0.83194085590825	0.754643377078622	0.450921506888807	0.895756737970104	Exon	Caudate
e867637	ENSG00000153066.12	ENSG00000153066	TXNDC11	-0.0208629604574116	0.839956789938284	-0.754638137022408	0.450924648163784	0.895758061317188	Exon	Caudate
e360686	ENSG00000145901.14	ENSG00000145901	TNIP1	-0.0354994171857522	-1.70676995193681	-0.754622708703939	0.450933897104472	0.895762748827677	Exon	Caudate
e152063	ENSG00000163166.14	ENSG00000163166	IWS1	0.0232893199349763	0.263706233677314	0.754621089852985	0.450934867576587	0.895762748827677	Exon	Caudate
e376021	ENSG00000124789.11	ENSG00000124789	NUP153	0.0220568439783642	1.01824477467554	0.754614377086242	0.450938891772534	0.895762748827677	Exon	Caudate
e312078	ENSG00000121211.7	ENSG00000121211	MND1	-0.0648125387723475	-3.06919746403453	-0.754606247354966	0.450943765443303	0.895762748827677	Exon	Caudate
e361523	ENSG00000055147.18	ENSG00000055147	FAM114A2	-0.0285299039612731	-0.53283655183037	-0.754596840993697	0.450949404474911	0.895762748827677	Exon	Caudate
e1002514	ENSG00000197563.9	ENSG00000197563	PIGN	-0.0288657050467276	-0.952248465143507	-0.754589047231675	0.450954076797678	0.895762748827677	Exon	Caudate
e510492	ENSG00000048392.11	ENSG00000048392	RRM2B	-0.0213137376416799	1.91468322549526	-0.754586132724156	0.450955824037955	0.895762748827677	Exon	Caudate
e37587	ENSG00000134748.12	ENSG00000134748	PRPF38A	-0.0262742598708107	-0.657119991138054	-0.754585910192602	0.450955957445246	0.895762748827677	Exon	Caudate
e862961	ENSG00000122390.17	ENSG00000122390	NAA60	0.0333222751039207	-1.44894277512857	0.754585334637827	0.450956302489469	0.895762748827677	Exon	Caudate
e647262	ENSG00000173898.11	ENSG00000173898	SPTBN2	0.0419770860577325	1.4452347466807	0.754584128591757	0.45095702551276	0.895762748827677	Exon	Caudate
e860221	ENSG00000167967.15	ENSG00000167967	E4F1	-0.0348090166261209	-1.47001515443142	-0.754578441705771	0.450960434803526	0.895762748827677	Exon	Caudate
e514878	ENSG00000147687.17	ENSG00000147687	TATDN1	-0.03351776369998	-1.19023160847463	-0.754578075962232	0.450960654067447	0.895762748827677	Exon	Caudate
e763487	ENSG00000041515.15	ENSG00000041515	MYO16	-0.0635081884465722	-3.6284744843038	-0.754572177423183	0.450964190260772	0.895762748827677	Exon	Caudate
e1045539	ENSG00000189164.14	ENSG00000189164	ZNF527	0.0285395966199051	-1.33129520825975	0.754570890535469	0.450964961756232	0.895762748827677	Exon	Caudate
e310077	ENSG00000164163.10	ENSG00000164163	ABCE1	-0.0233869887701584	0.211586521508082	-0.754569797513554	0.450965617028788	0.895762748827677	Exon	Caudate
e732757	ENSG00000135093.12	ENSG00000135093	USP30	-0.0209370255913058	0.681344066432396	-0.75456814160753	0.450966609754447	0.895762748827677	Exon	Caudate
e586625	ENSG00000213551.4	ENSG00000213551	DNAJC9	0.0261035647108709	-0.944235282449493	0.75455490555328	0.450974544893516	0.895769752314566	Exon	Caudate
e636643	ENSG00000149532.15	ENSG00000149532	CPSF7	-0.0183363983402965	0.811902551673503	-0.754549909336798	0.450977540192936	0.895769752314566	Exon	Caudate
e916783	ENSG00000234327.7	ENSG00000234327		0.0546454922156036	-1.86664664966805	0.754549874574315	0.450977561033555	0.895769752314566	Exon	Caudate
e534690	ENSG00000106714.17	ENSG00000106714	CNTNAP3	-0.0352808412252624	-1.02581192113613	-0.754543339445277	0.450981478949052	0.895772618065546	Exon	Caudate
e1057337	ENSG00000012061.15	ENSG00000012061	ERCC1	-0.022414520377147	0.360158564283183	-0.75452403875981	0.450993050134892	0.895787458067771	Exon	Caudate
e375720	ENSG00000007944.14	ENSG00000007944	MYLIP	0.0337535751379005	-0.273202970429217	0.754517353850626	0.450997057924449	0.895787458067771	Exon	Caudate
e739811	ENSG00000022840.15	ENSG00000022840	RNF10	0.0489873824996258	-2.11261158246751	0.754517086196111	0.45099721839122	0.895787458067771	Exon	Caudate
e1056532	ENSG00000234906.8	ENSG00000234906	APOC2	-0.069129160486786	0.845165223535542	-0.754512159155245	0.451000172303229	0.895787458067771	Exon	Caudate
e882441	ENSG00000196118.11	ENSG00000196118	CCDC189	-0.0495932982368302	-2.32844830943066	-0.754510234557858	0.451001326161336	0.895787458067771	Exon	Caudate
e985606	ENSG00000101557.14	ENSG00000101557	USP14	0.0239327573777559	1.60562578936141	0.75450131480815	0.45100667386041	0.895793163475108	Exon	Caudate
e289547	ENSG00000174799.10	ENSG00000174799	CEP135	-0.0456638431317766	-2.64570102468764	-0.754493139420459	0.451011575320303	0.895794076474607	Exon	Caudate
e933690	ENSG00000076382.16	ENSG00000076382	SPAG5	-0.0516696228714663	-2.74532344267444	-0.754492291070828	0.451012083940325	0.895794076474607	Exon	Caudate
e848612	ENSG00000255571.7	ENSG00000255571	MIR9-3HG	0.0736826330625431	-3.70920893070878	0.754487034517617	0.4510152354645	0.895795419762865	Exon	Caudate
e784361	ENSG00000032219.18	ENSG00000032219	ARID4A	-0.0332148070173608	-1.50419129420758	-0.754469808589409	0.451025563218821	0.895809491096974	Exon	Caudate
e392659	ENSG00000044090.8	ENSG00000044090	CUL7	0.0282919505255504	-0.46412145880345	0.754461976268496	0.451030259108103	0.895809491096974	Exon	Caudate
e692009	ENSG00000111731.12	ENSG00000111731	C2CD5	0.0299768251299696	-0.758473795333326	0.754456354458138	0.451033629696903	0.895809491096974	Exon	Caudate
e1014172	ENSG00000160633.12	ENSG00000160633	SAFB	0.0215379794279526	0.781241597995044	0.754456200008258	0.45103372229842	0.895809491096974	Exon	Caudate
e952006	ENSG00000131095.11	ENSG00000131095	GFAP	0.0769649255993807	5.75303308115452	0.75445219152996	0.451036125613706	0.895809491096974	Exon	Caudate
e491729	ENSG00000246339.5	ENSG00000246339	EXTL3-AS1	0.0717184032673099	-3.42520706631314	0.754450446956741	0.451037171588832	0.895809491096974	Exon	Caudate
e19627	ENSG00000142784.15	ENSG00000142784	WDTC1	0.0323285702778171	-1.27208844268607	0.754440511399967	0.451043128570733	0.895816406166438	Exon	Caudate
e414708	ENSG00000231028.8	ENSG00000231028	LINC00271	-0.0510216212391363	-2.70948789274292	-0.754429932599885	0.451049471265989	0.895821874269014	Exon	Caudate
e893306	ENSG00000254788.7	ENSG00000254788	CKLF-CMTM1	0.0333880630733144	-0.833208099753679	0.754427662544999	0.451050832321696	0.895821874269014	Exon	Caudate
e776247	ENSG00000100478.14	ENSG00000100478	AP4S1	0.0296412293543406	-1.03257384451784	0.754405661139001	0.451064023814924	0.895831246213106	Exon	Caudate
e74193	ENSG00000163468.14	ENSG00000163468	CCT3	0.0215855368446001	2.21899505791885	0.75439517987306	0.451070308197143	0.895831246213106	Exon	Caudate
e838731	ENSG00000167178.15	ENSG00000167178	ISLR2	0.0570370997126016	2.22019533684384	0.754394843664052	0.451070509782959	0.895831246213106	Exon	Caudate
e855693	ENSG00000161999.11	ENSG00000161999	JMJD8	-0.0233949815681529	-0.0682305531203746	-0.754387050832919	0.451075182260508	0.895831246213106	Exon	Caudate
e745778	ENSG00000132341.11	ENSG00000132341	RAN	-0.0183973179338779	2.50533991090464	-0.754385026442236	0.451076396062645	0.895831246213106	Exon	Caudate
e1064271	ENSG00000126464.13	ENSG00000126464	PRR12	-0.0649854246458723	-3.34235349946141	-0.754381028951898	0.451078792918839	0.895831246213106	Exon	Caudate
e693067	ENSG00000133703.11	ENSG00000133703	KRAS	0.0392951851857286	-2.15848984054092	0.754376594925403	0.451081451526317	0.895831246213106	Exon	Caudate
e871931	ENSG00000103544.14	ENSG00000103544	C16orf62	0.0208156426612848	1.03225624040611	0.754375024188836	0.451082393329768	0.895831246213106	Exon	Caudate
e442236	ENSG00000146731.10	ENSG00000146731	CCT6A	0.0223383667871522	2.694418763261	0.75437300274563	0.451083605375637	0.895831246213106	Exon	Caudate
e332037	ENSG00000153015.15	ENSG00000153015	CWC27	-0.0224763638135799	-0.022251995662811	-0.754372116621348	0.451084136691309	0.895831246213106	Exon	Caudate
e614347	ENSG00000148985.19	ENSG00000148985	PGAP2	0.0511114595911091	-2.75821588728031	0.754371316960703	0.451084616164124	0.895831246213106	Exon	Caudate
e1063693	ENSG00000104872.10	ENSG00000104872	PIH1D1	-0.0271078044187653	-0.62113481284737	-0.754368778303851	0.451086138332918	0.895831246213106	Exon	Caudate
e1068601	ENSG00000182310.13	ENSG00000182310	SPACA6	0.0488043732384608	-2.6423518349287	0.754354713068955	0.451094571846041	0.895831246213106	Exon	Caudate
e576128	ENSG00000108094.14	ENSG00000108094	CUL2	0.0200901217702313	0.822489684187614	0.754342114704713	0.451102125899754	0.895831246213106	Exon	Caudate
e718062	ENSG00000184575.11	ENSG00000184575	XPOT	-0.0252173161362234	0.458380758843885	-0.754336853522878	0.451105280556774	0.895831246213106	Exon	Caudate
e209798	ENSG00000163527.9	ENSG00000163527	STT3B	0.0165115319479516	1.26459128040631	0.754332712967642	0.451107763283738	0.895831246213106	Exon	Caudate
e688736	ENSG00000139083.10	ENSG00000139083	ETV6	0.0404905680415505	-1.87179927882579	0.754330006146707	0.451109386330485	0.895831246213106	Exon	Caudate
e420763	ENSG00000078269.13	ENSG00000078269	SYNJ2	0.0531819913388741	0.612508137303439	0.75432027981858	0.451115218396845	0.895831246213106	Exon	Caudate
e986474	ENSG00000101596.14	ENSG00000101596	SMCHD1	-0.0211427263402799	0.353480997319952	-0.754319349442828	0.451115776267697	0.895831246213106	Exon	Caudate
e428709	ENSG00000003147.17	ENSG00000003147	ICA1	-0.0536221163377046	-1.81455928596436	-0.754317939850349	0.451116621486686	0.895831246213106	Exon	Caudate
e52379	ENSG00000060718.19	ENSG00000060718	COL11A1	0.0495390556233572	-2.51886915157548	0.754310795927369	0.451120905135291	0.895831246213106	Exon	Caudate
e440615	ENSG00000183696.13	ENSG00000183696	UPP1	-0.0635407760086314	-3.01337008774233	-0.754310735498366	0.451120941369909	0.895831246213106	Exon	Caudate
e61430	ENSG00000131788.15	ENSG00000131788	PIAS3	-0.0349612090750351	-1.40050093666751	-0.754307122485941	0.451123107818126	0.895831246213106	Exon	Caudate
e178359	ENSG00000003402.19	ENSG00000003402	CFLAR	-0.0253390606030575	0.542345280326067	-0.754305387901729	0.451124147918191	0.895831246213106	Exon	Caudate
e1141999	ENSG00000025770.18	ENSG00000025770	NCAPH2	0.0209744919705368	-0.0950384491554897	0.754303853578613	0.451125067937832	0.895831246213106	Exon	Caudate
e328797	ENSG00000151883.17	ENSG00000151883	PARP8	-0.04055657500612	-2.0154722706756	-0.754296139589856	0.451129693460235	0.895831246213106	Exon	Caudate
e290310	ENSG00000150471.16	ENSG00000150471	ADGRL3	-0.021482113489632	2.27743521696933	-0.754291136371939	0.451132693543384	0.895831246213106	Exon	Caudate
e1057922	ENSG00000010310.8	ENSG00000010310	GIPR	0.0786517056964542	-1.82017113293717	0.754287179347599	0.451135066304755	0.895831246213106	Exon	Caudate
e269017	ENSG00000113916.17	ENSG00000113916	BCL6	-0.0489044183165805	0.0324732983137586	-0.754284649135469	0.451136583506519	0.895831246213106	Exon	Caudate
e334509	ENSG00000172062.16	ENSG00000172062	SMN1	0.0386985505021688	-0.481411318407461	0.754281577635461	0.45113842528691	0.895831246213106	Exon	Caudate
e429365	ENSG00000006747.14	ENSG00000006747	SCIN	0.0516582799787661	-1.32618239875045	0.754281533873648	0.451138451528077	0.895831246213106	Exon	Caudate
e602890	ENSG00000170370.11	ENSG00000170370	EMX2	-0.0324391062301798	1.98737438827487	-0.754274808504095	0.451142484313347	0.895831246213106	Exon	Caudate
e780283	ENSG00000165525.17	ENSG00000165525	NEMF	0.0193948969095463	1.1180849340128	0.75426446314891	0.451148687818533	0.895831246213106	Exon	Caudate
e593816	ENSG00000095637.21	ENSG00000095637	SORBS1	0.0420730724624127	2.06992072295486	0.754261666807139	0.451150364629666	0.895831246213106	Exon	Caudate
e832544	ENSG00000241839.9	ENSG00000241839	PLEKHO2	-0.0303551137988748	3.16005945578021	-0.754260706373248	0.451150940549442	0.895831246213106	Exon	Caudate
e1111023	ENSG00000171587.14	ENSG00000171587	DSCAM	-0.0318459527953903	-0.712444536690118	-0.754251307360493	0.451156576646355	0.895831246213106	Exon	Caudate
e510060	ENSG00000070756.14	ENSG00000070756	PABPC1	0.041229362559395	-0.029858070861007	0.754249959302593	0.45115738500953	0.895831246213106	Exon	Caudate
e235192	ENSG00000227124.8	ENSG00000227124	ZNF717	-0.0523892934311384	-1.02171375649575	-0.754247970699253	0.451158577477403	0.895831246213106	Exon	Caudate
e426589	ENSG00000164916.10	ENSG00000164916	FOXK1	0.0400853237254463	-1.4669166371197	0.754245260544629	0.451160202627067	0.895831246213106	Exon	Caudate
e641646	ENSG00000110076.18	ENSG00000110076	NRXN2	0.037864822989077	-0.942593059839172	0.754243383656955	0.451161328108481	0.895831246213106	Exon	Caudate
e280023	ENSG00000205959.3	ENSG00000205959		0.0571368856650055	-2.77285082557625	0.754240599703836	0.45116299751739	0.895831246213106	Exon	Caudate
e1094693	ENSG00000080189.14	ENSG00000080189	SLC35C2	-0.0274773159722021	-0.29214746446947	-0.754238413466688	0.451164308505925	0.895831246213106	Exon	Caudate
e428360	ENSG00000146574.15	ENSG00000146574	CCZ1B	0.075822384939063	-1.48327839923462	0.754229428101485	0.451169696649868	0.895831246213106	Exon	Caudate
e598703	ENSG00000138175.8	ENSG00000138175	ARL3	-0.0213538779569729	1.10516544553009	-0.75422180310849	0.451174269064738	0.895831246213106	Exon	Caudate
e915704	ENSG00000161921.14	ENSG00000161921	CXCL16	-0.0592475763580484	-1.78759703700482	-0.754217942220887	0.451176584300496	0.895831246213106	Exon	Caudate
e82727	ENSG00000117533.14	ENSG00000117533	VAMP4	0.0248744615148381	0.0600497775452949	0.754211732521502	0.451180308048556	0.895831246213106	Exon	Caudate
e603685	ENSG00000120008.15	ENSG00000120008	WDR11	0.0259274789301402	-0.485247302644421	0.754206479772581	0.45118345795921	0.895831246213106	Exon	Caudate
e454558	ENSG00000105880.4	ENSG00000105880	DLX5	0.0576260222609145	-1.31455976072993	0.754202623957442	0.451185770179941	0.895831246213106	Exon	Caudate
e79665	ENSG00000132196.13	ENSG00000132196	HSD17B7	-0.0431995779400288	-1.39296465960137	-0.754202119118084	0.451186072917989	0.895831246213106	Exon	Caudate
e83874	ENSG00000116161.17	ENSG00000116161	CACYBP	0.0314654072677557	2.13489776531111	0.754199113726313	0.451187875169798	0.895831246213106	Exon	Caudate
e980450	ENSG00000173821.19	ENSG00000173821	RNF213	0.0352767388028116	-0.700472743927971	0.754198427083029	0.451188286931697	0.895831246213106	Exon	Caudate
e30961	ENSG00000198198.14	ENSG00000198198	SZT2	0.0570416960060252	-2.24691506080001	0.754194285768239	0.451190770373672	0.895831246213106	Exon	Caudate
e978918	ENSG00000055483.19	ENSG00000055483	USP36	-0.0501218609351963	-2.92954121091915	-0.75419214166666	0.451192056140335	0.895831246213106	Exon	Caudate
e602894	ENSG00000170370.11	ENSG00000170370	EMX2	-0.0324354340389563	1.98733567262413	-0.754189980484934	0.451193352151661	0.895831246213106	Exon	Caudate
e331570	ENSG00000188725.7	ENSG00000188725	SMIM15	0.0181616142507447	3.01316052754365	0.754188915446408	0.451193990831721	0.895831246213106	Exon	Caudate
e656082	ENSG00000254630.1	ENSG00000254630		0.0687286723319126	-3.68983495833688	0.75418287598699	0.451197612571734	0.895831246213106	Exon	Caudate
e236102	ENSG00000169379.15	ENSG00000169379	ARL13B	-0.0371780600645838	-1.77005900647886	-0.754174585351943	0.451202584322524	0.895831246213106	Exon	Caudate
e542544	ENSG00000106823.12	ENSG00000106823	ECM2	-0.0827005375962633	-0.979481745248146	-0.754169373163852	0.451205709997723	0.895831246213106	Exon	Caudate
e170322	ENSG00000155657.25	ENSG00000155657	TTN	-0.0712902948722059	-3.09085958043687	-0.754168685358743	0.4512061224656	0.895831246213106	Exon	Caudate
e815888	ENSG00000137843.11	ENSG00000137843	PAK6	-0.0695730400509969	-3.48933957053853	-0.754159571746171	0.451211587802066	0.895831246213106	Exon	Caudate
e810436	ENSG00000182256.12	ENSG00000182256	GABRG3	-0.0570731634224662	-2.7187977733107	-0.754155092427435	0.451214274015623	0.895831246213106	Exon	Caudate
e1122084	ENSG00000100038.19	ENSG00000100038	TOP3B	0.0358818978613989	-1.26535112823	0.754146713035469	0.451219299097982	0.895831246213106	Exon	Caudate
e315383	ENSG00000137601.15	ENSG00000137601	NEK1	0.0275604995474794	-0.501285566993913	0.75414251864795	0.451221814464593	0.895831246213106	Exon	Caudate
e216206	ENSG00000163812.13	ENSG00000163812	ZDHHC3	0.0314360750369632	0.20674641719643	0.754141728590249	0.451222288261659	0.895831246213106	Exon	Caudate
e679253	ENSG00000082805.19	ENSG00000082805	ERC1	-0.0234248443969901	1.98316071860193	-0.754137001966898	0.451225122820373	0.895831246213106	Exon	Caudate
e587230	ENSG00000242338.6	ENSG00000242338	BMS1P4	-0.0687813105132962	-3.45711086097689	-0.754134547957339	0.451226594495291	0.895831246213106	Exon	Caudate
e1149633	ENSG00000183337.16	ENSG00000183337	BCOR	0.0345172958055243	-0.809216209120681	0.754125385635425	0.451232089183945	0.895831246213106	Exon	Caudate
e788243	ENSG00000171723.15	ENSG00000171723	GPHN	0.0217051208925983	0.805475672333837	0.75411894545705	0.451235951412734	0.895831246213106	Exon	Caudate
e424031	ENSG00000130023.15	ENSG00000130023	ERMARD	-0.0337398789900031	-0.954489801326876	-0.754118531127402	0.451236199890329	0.895831246213106	Exon	Caudate
e280410	ENSG00000071127.16	ENSG00000071127	WDR1	-0.0278043618844019	1.48056022305039	-0.754113520894443	0.451239204582829	0.895831246213106	Exon	Caudate
e355032	ENSG00000113108.18	ENSG00000113108	APBB3	-0.0723131342474264	-3.51234334900588	-0.754112515271598	0.451239807667418	0.895831246213106	Exon	Caudate
e1024925	ENSG00000234773.7	ENSG00000234773		0.0398483309411009	-2.12676036623258	0.754108670179109	0.451242113621661	0.895831246213106	Exon	Caudate
e1113843	ENSG00000241945.7	ENSG00000241945	PWP2	0.213275821326308	-4.53748109541723	0.754105046249836	0.451244286947445	0.895831246213106	Exon	Caudate
e838477	ENSG00000129038.15	ENSG00000129038	LOXL1	0.0657457428788074	-3.49367628895602	0.754100988849396	0.451246720239569	0.895831246213106	Exon	Caudate
e1170161	ENSG00000156504.16	ENSG00000156504	FAM122B	0.033231525573172	-0.505262825560941	0.754099141664196	0.451247828030453	0.895831246213106	Exon	Caudate
e461757	ENSG00000161057.10	ENSG00000161057	PSMC2	0.0177782955660518	2.56452616539407	0.754097792961751	0.45124863687305	0.895831246213106	Exon	Caudate
e494976	ENSG00000197140.14	ENSG00000197140	ADAM32	-0.0455949585278258	-1.8017266972879	-0.754089820527455	0.451253418110881	0.895831246213106	Exon	Caudate
e596894	ENSG00000075826.16	ENSG00000075826	SEC31B	0.0360634351941185	-0.794571851153662	0.754089155495812	0.451253816945753	0.895831246213106	Exon	Caudate
e746321	ENSG00000183495.13	ENSG00000183495	EP400	-0.0467409180653537	-2.22047639843776	-0.754087998670419	0.451254510721201	0.895831246213106	Exon	Caudate
e1073647	ENSG00000129990.14	ENSG00000129990	SYT5	-0.0491931915924862	1.73366657168051	-0.754082509137259	0.45125780293185	0.895831246213106	Exon	Caudate
e1060399	ENSG00000105373.18	ENSG00000105373	GLTSCR2	0.0369778404926902	-0.306006434184975	0.754081554246651	0.451258375605078	0.895831246213106	Exon	Caudate
e183797	ENSG00000115414.18	ENSG00000115414	FN1	-0.0386442411045576	2.59158935204649	-0.754081302826692	0.451258526388365	0.895831246213106	Exon	Caudate
e205838	ENSG00000177463.15	ENSG00000177463	NR2C2	0.0194620409145094	0.676375618094246	0.754062377768249	0.451269876335262	0.895841758722381	Exon	Caudate
e747150	ENSG00000176915.14	ENSG00000176915	ANKLE2	0.032153634822556	-1.43874353842208	0.754054856746215	0.451274386971415	0.895841758722381	Exon	Caudate
e429168	ENSG00000106460.18	ENSG00000106460	TMEM106B	0.0313844072437025	-0.979858964129571	0.754052506432816	0.451275796546874	0.895841758722381	Exon	Caudate
e319093	ENSG00000164344.15	ENSG00000164344	KLKB1	-0.0659640207760229	-3.27041934692487	-0.754050930786906	0.451276741525147	0.895841758722381	Exon	Caudate
e907813	ENSG00000051523.10	ENSG00000051523	CYBA	-0.0493904076814327	-0.877476019288756	-0.75404903101641	0.451277880895477	0.895841758722381	Exon	Caudate
e758954	ENSG00000083535.15	ENSG00000083535	PIBF1	0.0248911801441387	0.326191667337619	0.754041293931858	0.451282521159474	0.895841758722381	Exon	Caudate
e987899	ENSG00000101680.13	ENSG00000101680	LAMA1	-0.0638614186923886	-2.90878792932112	-0.75404087257053	0.451282773868851	0.895841758722381	Exon	Caudate
e486164	ENSG00000104763.18	ENSG00000104763	ASAH1	-0.0179023861625002	3.0440608386871	-0.75403584038436	0.451285791903891	0.895841758722381	Exon	Caudate
e125301	ENSG00000138081.20	ENSG00000138081	FBXO11	0.0176372383104827	1.48208011753894	0.7540342795398	0.451286728016971	0.895841758722381	Exon	Caudate
e1120039	ENSG00000099901.16	ENSG00000099901	RANBP1	0.0209467362747906	0.247411710577839	0.754031199543966	0.451288575240911	0.895841758722381	Exon	Caudate
e262864	ENSG00000058056.8	ENSG00000058056	USP13	-0.0395964691266298	-2.42532258225163	-0.75401087046933	0.451300767687639	0.895856751330234	Exon	Caudate
e218465	ENSG00000047849.21	ENSG00000047849	MAP4	0.0379733779520731	2.82748228474802	0.753999422947371	0.451307633468699	0.895856751330234	Exon	Caudate
e834727	ENSG00000259512.3	ENSG00000259512	HNRNPA1P5	-0.0677297024647393	-3.47746812101438	-0.753999345562215	0.451307679881525	0.895856751330234	Exon	Caudate
e5721	ENSG00000131697.17	ENSG00000131697	NPHP4	-0.0663292302628686	-3.36884241363461	-0.75399204836814	0.451312056487608	0.895856751330234	Exon	Caudate
e1080232	ENSG00000125885.13	ENSG00000125885	MCM8	0.0483975691520812	-2.77353150349834	0.753988764768234	0.451314025885786	0.895856751330234	Exon	Caudate
e577163	ENSG00000185904.11	ENSG00000185904	LINC00839	-0.0541420726127209	-1.00955917043836	-0.753987566296383	0.451314744692078	0.895856751330234	Exon	Caudate
e540513	ENSG00000135049.15	ENSG00000135049	AGTPBP1	0.03415352871241	2.15780287376854	0.753985737609338	0.451315841483175	0.895856751330234	Exon	Caudate
e813612	ENSG00000198838.13	ENSG00000198838	RYR3	0.0361097123707904	2.53665724624117	0.753985588469801	0.451315930932618	0.895856751330234	Exon	Caudate
e730800	ENSG00000198431.15	ENSG00000198431	TXNRD1	-0.0296377557638444	-0.158990487594003	-0.753978761450175	0.451320025586027	0.895859965554332	Exon	Caudate
e523001	ENSG00000071894.15	ENSG00000071894	CPSF1	0.0283631612311998	-0.458856420494571	0.753958199256743	0.451332358335949	0.895870454211026	Exon	Caudate
e7614	ENSG00000228423.2	ENSG00000228423		0.0500751084545779	-2.44784726340004	0.75395645643907	0.451333403648334	0.895870454211026	Exon	Caudate
e1059411	ENSG00000181027.10	ENSG00000181027	FKRP	-0.0378481636053633	-1.65885729702308	-0.753954977555015	0.451334290658904	0.895870454211026	Exon	Caudate
e661612	ENSG00000168876.8	ENSG00000168876	ANKRD49	-0.0176101101757988	1.09404617083359	-0.753953442652365	0.451335211269563	0.895870454211026	Exon	Caudate
e661516	ENSG00000020922.12	ENSG00000020922	MRE11A	0.0372718300715585	-1.75764956349773	0.753947043638537	0.451339049309697	0.895873158914289	Exon	Caudate
e289860	ENSG00000174780.15	ENSG00000174780	SRP72	0.0169775846497074	1.20729948650858	0.753934639694277	0.451346489076978	0.895881850741497	Exon	Caudate
e353656	ENSG00000242683.1	ENSG00000242683	RPL12P21	-0.0626205928268009	-3.36777969955721	-0.753926691523338	0.451351256350599	0.895881850741497	Exon	Caudate
e764300	ENSG00000102606.17	ENSG00000102606	ARHGEF7	0.0155489861585456	3.49566385397812	0.753925727568701	0.451351834527768	0.895881850741497	Exon	Caudate
e1069594	ENSG00000213020.8	ENSG00000213020	ZNF611	0.0401119993255315	-2.23938099131869	0.753923234233097	0.451353330025113	0.895881850741497	Exon	Caudate
e775984	ENSG00000092108.20	ENSG00000092108	SCFD1	0.0191902655178407	1.08216295433226	0.753918400794774	0.451356229119065	0.895882691623532	Exon	Caudate
e584066	ENSG00000060339.13	ENSG00000060339	CCAR1	-0.0224658373173984	0.672373480886995	-0.753890859684355	0.451372748465497	0.895885312092659	Exon	Caudate
e1078141	ENSG00000198053.11	ENSG00000198053	SIRPA	-0.0181791061108386	5.20375040678118	-0.75388977045336	0.451373401800758	0.895885312092659	Exon	Caudate
e717744	ENSG00000177990.11	ENSG00000177990	DPY19L2	-0.0533506892009361	-2.14331883060766	-0.753887636604389	0.451374681713353	0.895885312092659	Exon	Caudate
e139149	ENSG00000132313.14	ENSG00000132313	MRPL35	0.031277834008055	-0.79791777964851	0.753879343320509	0.451379656161125	0.895885312092659	Exon	Caudate
e1127054	ENSG00000100296.13	ENSG00000100296	THOC5	-0.0235477504623259	-0.234813834587208	-0.753877314446768	0.451380873117631	0.895885312092659	Exon	Caudate
e849819	ENSG00000140564.10	ENSG00000140564	FURIN	-0.0275140519786449	-0.309610866011867	-0.753876502592313	0.451381360083675	0.895885312092659	Exon	Caudate
e855784	ENSG00000103254.9	ENSG00000103254	FAM173A	0.029654510154916	-0.157686371333978	0.753875418646865	0.451382010255638	0.895885312092659	Exon	Caudate
e25201	ENSG00000163867.16	ENSG00000163867	ZMYM6	0.0186017989130771	0.107745351085344	0.753873760237887	0.451383005003241	0.895885312092659	Exon	Caudate
e853911	ENSG00000007392.16	ENSG00000007392	LUC7L	0.0229572391750882	0.703420284230998	0.753866529450711	0.451387342191736	0.895885312092659	Exon	Caudate
e189998	ENSG00000272622.1	ENSG00000272622		-0.0589260512191009	-3.44026333764458	-0.753866008813617	0.451387654482468	0.895885312092659	Exon	Caudate
e780413	ENSG00000165525.17	ENSG00000165525	NEMF	-0.0434842027111022	-2.11600281071729	-0.753864194983325	0.451388742462743	0.895885312092659	Exon	Caudate
e835013	ENSG00000169018.5	ENSG00000169018	FEM1B	0.0184008148182311	2.24304066647833	0.753863867341086	0.45138893899082	0.895885312092659	Exon	Caudate
e853709	ENSG00000103148.15	ENSG00000103148	NPRL3	0.0600089436954271	-3.64799982061818	0.753862548131249	0.451389730286643	0.895885312092659	Exon	Caudate
e148387	ENSG00000153107.11	ENSG00000153107	ANAPC1	-0.0266505398824619	-0.592030528243891	-0.753845632951546	0.451399876514145	0.895900536392727	Exon	Caudate
e987559	ENSG00000206432.4	ENSG00000206432	TMEM200C	0.035549874756922	-1.42306482036503	0.753839580767476	0.451403506825482	0.89590282835397	Exon	Caudate
e481137	ENSG00000126870.15	ENSG00000126870	WDR60	0.0693579397828217	-3.42562566920398	0.753823398348056	0.451413213687153	0.895911495810316	Exon	Caudate
e682902	ENSG00000010292.12	ENSG00000010292	NCAPD2	0.033206842381863	-0.764372989387903	0.753816621774778	0.45141727858175	0.895911495810316	Exon	Caudate
e833334	ENSG00000138614.14	ENSG00000138614	VWA9	-0.0201997965834805	0.296442779353293	-0.753807184522536	0.451422939506346	0.895911495810316	Exon	Caudate
e358054	ENSG00000176049.15	ENSG00000176049	JAKMIP2	-0.0263369814547788	0.0678219645446071	-0.753802640667348	0.451425665146885	0.895911495810316	Exon	Caudate
e68786	ENSG00000143614.9	ENSG00000143614	GATAD2B	-0.0269796755098207	0.221982979371637	-0.75380153017744	0.451426331277878	0.895911495810316	Exon	Caudate
e362074	ENSG00000155508.13	ENSG00000155508	CNOT8	0.0228195016908934	0.306532485282368	0.753800418866548	0.4514269979019	0.895911495810316	Exon	Caudate
e118991	ENSG00000115295.19	ENSG00000115295	CLIP4	0.0577807028874439	-3.27347199817895	0.753798940012442	0.45142788499897	0.895911495810316	Exon	Caudate
e279256	ENSG00000132405.18	ENSG00000132405	TBC1D14	-0.0189855099045677	0.711339958924413	-0.753796586663989	0.451429296667319	0.895911495810316	Exon	Caudate
e315281	ENSG00000129116.17	ENSG00000129116	PALLD	-0.0355651881937346	0.280229520791694	-0.753793548305124	0.451431119246446	0.895911495810316	Exon	Caudate
e627145	ENSG00000135362.13	ENSG00000135362	PRR5L	0.0634156646479445	-1.99430056334619	0.75379103104012	0.451432629247231	0.895911495810316	Exon	Caudate
e657309	ENSG00000048649.13	ENSG00000048649	RSF1	0.0186912572617977	1.06537829140145	0.753786377871036	0.451435420494067	0.895912122378091	Exon	Caudate
e12725	ENSG00000159363.17	ENSG00000159363	ATP13A2	0.0252473054443071	0.460687081209956	0.753763880491498	0.451448915895079	0.895933992130074	Exon	Caudate
e117749	ENSG00000138002.14	ENSG00000138002	IFT172	0.0345730069507995	-1.4657712703121	0.753754511158833	0.45145453630174	0.895935146325485	Exon	Caudate
e924764	ENSG00000007174.17	ENSG00000007174	DNAH9	-0.0919806632758907	-2.85627926646985	-0.753738996448546	0.4514638432399	0.895935146325485	Exon	Caudate
e908534	ENSG00000176715.15	ENSG00000176715	ACSF3	0.0253798850433076	0.192890383227586	0.753736012545333	0.451465633231205	0.895935146325485	Exon	Caudate
e176710	ENSG00000144381.16	ENSG00000144381	HSPD1	-0.0417918844683865	2.41695449145117	-0.753730985991474	0.451468648581988	0.895935146325485	Exon	Caudate
e886939	ENSG00000177200.15	ENSG00000177200	CHD9	-0.0195069789591625	1.72701862500906	-0.753727521670287	0.451470726780564	0.895935146325485	Exon	Caudate
e728961	ENSG00000120800.4	ENSG00000120800	UTP20	0.0376728608871876	-2.23972472125427	0.753727122009155	0.451470966532123	0.895935146325485	Exon	Caudate
e661624	ENSG00000134627.11	ENSG00000134627	PIWIL4	0.0384353973255246	-2.02474121732253	0.753716844593678	0.45147713184597	0.895935146325485	Exon	Caudate
e911927	ENSG00000132376.19	ENSG00000132376	INPP5K	-0.0526886627513916	-2.48916392320525	-0.753716419699794	0.451477386736387	0.895935146325485	Exon	Caudate
e792162	ENSG00000258653.3	ENSG00000258653		0.0224567672832406	0.146205933135383	0.753715688548222	0.451477825348516	0.895935146325485	Exon	Caudate
e13672	ENSG00000162482.4	ENSG00000162482	AKR7A3	0.0547857384194122	-2.33519260159478	0.75370711364991	0.451482969381229	0.895935146325485	Exon	Caudate
e229530	ENSG00000157388.14	ENSG00000157388	CACNA1D	0.0453416893690056	-2.20881532335366	0.753706730514258	0.451483199222904	0.895935146325485	Exon	Caudate
e425130	ENSG00000146540.14	ENSG00000146540	C7orf50	-0.0291638288798011	1.41910918570127	-0.753704952700475	0.451484265727752	0.895935146325485	Exon	Caudate
e718037	ENSG00000184575.11	ENSG00000184575	XPOT	-0.0252057435662874	0.456759976762784	-0.753702462146941	0.451485759805322	0.895935146325485	Exon	Caudate
e204259	ENSG00000144560.13	ENSG00000144560	VGLL4	-0.0340014173855051	-1.11156689251816	-0.753700079416187	0.451487189202871	0.895935146325485	Exon	Caudate
e804735	ENSG00000100664.10	ENSG00000100664	EIF5	-0.0310025844712066	0.55634359744871	-0.753683095012985	0.451497378202054	0.895935146325485	Exon	Caudate
e236049	ENSG00000184500.14	ENSG00000184500	PROS1	0.0638419860078956	-3.47162218760467	0.753679883823601	0.451499304619774	0.895935146325485	Exon	Caudate
e125388	ENSG00000233230.1	ENSG00000233230		-0.0472013460962614	-2.81038634895964	-0.753677666883724	0.451500634582134	0.895935146325485	Exon	Caudate
e452869	ENSG00000127980.15	ENSG00000127980	PEX1	-0.0206702972142388	0.475770503833782	-0.753670623520891	0.451504859974205	0.895935146325485	Exon	Caudate
e297958	ENSG00000145332.13	ENSG00000145332	KLHL8	0.0185093084977066	2.50146730901125	0.75366529975378	0.451508053776486	0.895935146325485	Exon	Caudate
e84473	ENSG00000254154.8	ENSG00000254154		0.0719028560442549	-3.45205251991409	0.753664027463662	0.451508817043006	0.895935146325485	Exon	Caudate
e600712	ENSG00000108061.11	ENSG00000108061	SHOC2	0.0223364686981546	0.513344589965474	0.753663134798582	0.451509352567031	0.895935146325485	Exon	Caudate
e621979	ENSG00000129158.10	ENSG00000129158	SERGEF	0.0265625537316488	0.593707152589442	0.753661391236102	0.451510398559023	0.895935146325485	Exon	Caudate
e1119809	ENSG00000128191.14	ENSG00000128191	DGCR8	-0.0172264414083531	1.3786731679366	-0.753657672217523	0.451512629664428	0.895935146325485	Exon	Caudate
e795661	ENSG00000021645.18	ENSG00000021645	NRXN3	0.0433192915315235	-1.48833890113672	0.753656874780519	0.451513108061887	0.895935146325485	Exon	Caudate
e160048	ENSG00000182389.19	ENSG00000182389	CACNB4	0.0345275346031122	2.44236032100198	0.753656009026	0.451513627444635	0.895935146325485	Exon	Caudate
e574125	ENSG00000169126.15	ENSG00000169126	ARMC4	-0.134366447347399	-3.85934969490149	-0.753655616468636	0.451513862947442	0.895935146325485	Exon	Caudate
e651656	ENSG00000172890.11	ENSG00000172890	NADSYN1	-0.038154450491412	-1.81979717564562	-0.753646232248052	0.45151949274487	0.895937352121174	Exon	Caudate
e1021507	ENSG00000105397.13	ENSG00000105397	TYK2	0.0257430107577082	-0.850320958141012	0.753645510434069	0.451519925778382	0.895937352121174	Exon	Caudate
e274592	ENSG00000185619.18	ENSG00000185619	PCGF3	0.0254301693471459	-0.467744339557678	0.753635864922264	0.451525712374771	0.895939578719209	Exon	Caudate
e637919	ENSG00000149480.6	ENSG00000149480	MTA2	-0.026625757342022	0.615553344853537	-0.75363538696094	0.451525999117443	0.895939578719209	Exon	Caudate
e624360	ENSG00000109881.16	ENSG00000109881	CCDC34	0.0353695931880889	0.0446328900484043	0.753625118880431	0.451532159257681	0.895943818444668	Exon	Caudate
e560311	ENSG00000148303.16	ENSG00000148303	RPL7A	-0.0228331838452702	3.84418178975254	-0.753623572394784	0.451533087046561	0.895943818444668	Exon	Caudate
e211344	ENSG00000172995.16	ENSG00000172995	ARPP21	0.0494099113854578	-1.43071584676571	0.753617003416111	0.451537028010409	0.895946726004633	Exon	Caudate
e67614	ENSG00000143436.10	ENSG00000143436	MRPL9	0.0417539456114866	-1.47561764324616	0.753602528735117	0.45154571195508	0.89595526036058	Exon	Caudate
e215563	ENSG00000160746.12	ENSG00000160746	ANO10	-0.0191998416445204	0.188583526629856	-0.753601581179476	0.451546280435217	0.89595526036058	Exon	Caudate
e647937	ENSG00000173020.10	ENSG00000173020	GRK2	-0.022339164861963	0.472298763964468	-0.753594742462041	0.451550383293426	0.895958489037994	Exon	Caudate
e1092048	ENSG00000196090.12	ENSG00000196090	PTPRT	0.0398146569494387	0.679246504269798	0.753583095880527	0.451557370657099	0.895965274351573	Exon	Caudate
e200303	ENSG00000175928.5	ENSG00000175928	LRRN1	0.0564155480388316	-0.710578611311691	0.753579648324394	0.451559439029318	0.895965274351573	Exon	Caudate
e858211	ENSG00000103024.7	ENSG00000103024	NME3	0.0455555305822529	-1.28201996913668	0.753575832643226	0.451561728265589	0.895965274351573	Exon	Caudate
e754589	ENSG00000151773.12	ENSG00000151773	CCDC122	0.0796769135521254	-3.65034663755036	0.753567393684363	0.451566791282955	0.895965274351573	Exon	Caudate
e590614	ENSG00000225423.1	ENSG00000225423	TNPO1P1	0.0378486541019925	-1.6572183696444	0.753565792387452	0.451567751996818	0.895965274351573	Exon	Caudate
e400417	ENSG00000156508.17	ENSG00000156508	EEF1A1	0.0193681370666014	7.37181839975078	0.753559267559539	0.451571666643631	0.895965274351573	Exon	Caudate
e705927	ENSG00000123358.19	ENSG00000123358	NR4A1	-0.0874761931152259	2.58823016852808	-0.753553229407594	0.451575289320671	0.895965274351573	Exon	Caudate
e966271	ENSG00000108592.16	ENSG00000108592	FTSJ3	0.0334259464297272	-1.07372636005836	0.753545925078065	0.451579671681415	0.895965274351573	Exon	Caudate
e1105604	ENSG00000198862.13	ENSG00000198862	LTN1	0.0240044926369349	0.413343519817175	0.753538914538124	0.451583877800649	0.895965274351573	Exon	Caudate
e869759	ENSG00000133392.17	ENSG00000133392	MYH11	-0.0688478339615122	-2.56629384828899	-0.7535375880171	0.451584673677027	0.895965274351573	Exon	Caudate
e660829	ENSG00000165323.15	ENSG00000165323	FAT3	0.0431420499880687	0.540551708657288	0.75353707069461	0.451584984056606	0.895965274351573	Exon	Caudate
e48546	ENSG00000117226.11	ENSG00000117226	GBP3	-0.0717407750590595	-1.89876794612035	-0.753519884118607	0.451595295608757	0.895965274351573	Exon	Caudate
e1122131	ENSG00000100038.19	ENSG00000100038	TOP3B	0.0358562540486117	-1.26733286975128	0.75351831888537	0.451596234719508	0.895965274351573	Exon	Caudate
e1045513	ENSG00000181666.17	ENSG00000181666	HKR1	0.0200490822076229	0.0111915773066973	0.753518104851504	0.451596363135922	0.895965274351573	Exon	Caudate
e864911	ENSG00000266994.1	ENSG00000266994		0.0736526063128526	-3.69484566486563	0.753517301244649	0.451596845285557	0.895965274351573	Exon	Caudate
e507103	ENSG00000205133.11	ENSG00000205133	TRIQK	0.021633698085918	0.848023623824062	0.753513839828452	0.451598922076254	0.895965274351573	Exon	Caudate
e647048	ENSG00000174080.10	ENSG00000174080	CTSF	0.0173967003496046	2.5109653090556	0.75351313896977	0.451599342580173	0.895965274351573	Exon	Caudate
e533507	ENSG00000122707.11	ENSG00000122707	RECK	-0.0370463945084157	-1.85703012014143	-0.75350850094293	0.451602125327165	0.895965274351573	Exon	Caudate
e446848	ENSG00000277072.4	ENSG00000277072	STAG3L2	0.0604417223619896	-2.39475774260391	0.753507433029777	0.451602766060523	0.895965274351573	Exon	Caudate
e247227	ENSG00000114656.10	ENSG00000114656	KIAA1257	-0.0647644672463145	-3.59477040688725	-0.753506515511276	0.451603316559549	0.895965274351573	Exon	Caudate
e85172	ENSG00000162782.15	ENSG00000162782	TDRD5	0.0577518534375583	-2.99348329635302	0.753492582188722	0.451611676416536	0.895972786374697	Exon	Caudate
e77384	ENSG00000162736.15	ENSG00000162736	NCSTN	0.0254775901001884	-0.163639152711992	0.753491952333066	0.451612054325833	0.895972786374697	Exon	Caudate
e398710	ENSG00000135298.13	ENSG00000135298	ADGRB3	-0.0189894186115033	1.867338780109	-0.753487464639147	0.451614746918193	0.895973216676566	Exon	Caudate
e70809	ENSG00000143537.13	ENSG00000143537	ADAM15	0.0306949738445049	0.522472173687352	0.753472697240761	0.451623607342623	0.895974138438668	Exon	Caudate
e995416	ENSG00000141424.12	ENSG00000141424	SLC39A6	0.0234453318432385	0.574492232797164	0.75346444725282	0.451628557370201	0.895974138438668	Exon	Caudate
e646618	ENSG00000254986.7	ENSG00000254986	DPP3	-0.0317606812180277	-1.22480640482933	-0.753463271005275	0.451629263126201	0.895974138438668	Exon	Caudate
e914818	ENSG00000074755.14	ENSG00000074755	ZZEF1	-0.0197966015038396	0.0639510992517332	-0.753460549887024	0.451630895816839	0.895974138438668	Exon	Caudate
e914775	ENSG00000074755.14	ENSG00000074755	ZZEF1	-0.0235656651589268	-0.371103895421316	-0.75345743259114	0.451632766221041	0.895974138438668	Exon	Caudate
e532286	ENSG00000198722.14	ENSG00000198722	UNC13B	-0.0292324328386735	-0.465389812145912	-0.753440478290077	0.45164293902375	0.895974138438668	Exon	Caudate
e321396	ENSG00000112941.13	ENSG00000112941	PAPD7	-0.0275234223914781	-1.00566170514472	-0.753440397913137	0.451642987251277	0.895974138438668	Exon	Caudate
e1111120	ENSG00000233756.5	ENSG00000233756	DSCAM-IT1	0.0638142759928378	-3.46995078539259	0.753436902879572	0.451645084333495	0.895974138438668	Exon	Caudate
e1127513	ENSG00000100325.14	ENSG00000100325	ASCC2	-0.0624647587139906	-3.34430572943292	-0.753436385586298	0.451645394719117	0.895974138438668	Exon	Caudate
e148310	ENSG00000153107.11	ENSG00000153107	ANAPC1	-0.0661500420991411	-1.97425738114238	-0.753435862145643	0.451645708793406	0.895974138438668	Exon	Caudate
e101083	ENSG00000163050.16	ENSG00000163050	ADCK3	-0.0406613745776293	-1.1087665086576	-0.753435171714983	0.451646123065045	0.895974138438668	Exon	Caudate
e326236	ENSG00000164190.16	ENSG00000164190	NIPBL	0.0226728484449508	-0.492345309767193	0.753435105886792	0.451646162563233	0.895974138438668	Exon	Caudate
e1115061	ENSG00000197381.15	ENSG00000197381	ADARB1	0.0370065510379627	-0.0994127691295731	0.753433050781838	0.451647395666961	0.895974138438668	Exon	Caudate
e464472	ENSG00000184903.9	ENSG00000184903	IMMP2L	-0.0268383093819738	-0.313189570356882	-0.753415803898184	0.451657744214513	0.89598975643355	Exon	Caudate
e915699	ENSG00000161921.14	ENSG00000161921	CXCL16	0.0585174313340092	-2.22705454572294	0.753409241583831	0.451661681797283	0.895992656380988	Exon	Caudate
e220868	ENSG00000172053.16	ENSG00000172053	QARS	0.0210329066557222	0.207569922122606	0.753395676273954	0.451669821446349	0.895993334491536	Exon	Caudate
e942341	ENSG00000125691.12	ENSG00000125691	RPL23	0.0292348867510078	3.22686549425879	0.753393441462121	0.451671162417739	0.895993334491536	Exon	Caudate
e832550	ENSG00000241839.9	ENSG00000241839	PLEKHO2	-0.0303161052712812	3.16036565697228	-0.753392643925349	0.451671640970429	0.895993334491536	Exon	Caudate
e365000	ENSG00000134516.15	ENSG00000134516	DOCK2	0.0586357738294906	-2.0257362942433	0.753392167824145	0.451671926649573	0.895993334491536	Exon	Caudate
e433934	ENSG00000136193.16	ENSG00000136193	SCRN1	-0.0124813304774308	3.9799743251299	-0.753375789062885	0.45168175460251	0.895997184510243	Exon	Caudate
e351252	ENSG00000145833.15	ENSG00000145833	DDX46	0.0199460111748034	0.706781888751236	0.753375157338204	0.451682133666602	0.895997184510243	Exon	Caudate
e814799	ENSG00000186073.11	ENSG00000186073	C15orf41	0.0695425851014637	-3.52735598335734	0.753374078876227	0.451682780794197	0.895997184510243	Exon	Caudate
e620282	ENSG00000133818.13	ENSG00000133818	RRAS2	-0.0356779121505539	-1.44930324794775	-0.753372429468771	0.451683770516784	0.895997184510243	Exon	Caudate
e203627	ENSG00000272410.5	ENSG00000272410		0.0243061523747489	0.609612918702193	0.753361449387201	0.451690359117106	0.896002828197324	Exon	Caudate
e906815	ENSG00000140968.10	ENSG00000140968	IRF8	0.0695806897639666	-2.18979619684877	0.753358704571671	0.451692006152784	0.896002828197324	Exon	Caudate
e691458	ENSG00000084453.16	ENSG00000084453	SLCO1A2	0.0958320588491583	-2.9777658384958	0.753351221140326	0.451696496627943	0.896002828197324	Exon	Caudate
e896303	ENSG00000141098.12	ENSG00000141098	GFOD2	0.0371370251669374	-1.69466339523717	0.753345835368017	0.451699728406657	0.896002828197324	Exon	Caudate
e1123306	ENSG00000133460.19	ENSG00000133460	SLC2A11	0.026410972723939	-0.255395706350116	0.753344277038848	0.451700663497845	0.896002828197324	Exon	Caudate
e304703	ENSG00000174720.15	ENSG00000174720	LARP7	-0.0252042619380175	0.165635927027855	-0.753342932564262	0.451701470264309	0.896002828197324	Exon	Caudate
e56926	ENSG00000007341.18	ENSG00000007341	ST7L	-0.041840412131064	-2.33367450443599	-0.753334699950238	0.451706410350916	0.896005478298259	Exon	Caudate
e1066899	ENSG00000062822.12	ENSG00000062822	POLD1	0.0601146472160076	-3.45239642483606	0.753330297456684	0.451709052136744	0.896005478298259	Exon	Caudate
e724244	ENSG00000179104.8	ENSG00000179104	TMTC2	0.0362907243600577	0.871986007648513	0.753324326097349	0.451712635359295	0.896005478298259	Exon	Caudate
e115790	ENSG00000115155.16	ENSG00000115155	OTOF	0.0562896065017015	-0.162539747978764	0.753324202684463	0.451712709415607	0.896005478298259	Exon	Caudate
e1167672	ENSG00000125355.15	ENSG00000125355	TMEM255A	-0.0712715736864023	-2.85902093877686	-0.753318921524777	0.451715878485072	0.896006853463067	Exon	Caudate
e954584	ENSG00000198933.9	ENSG00000198933	TBKBP1	-0.0306059680861943	-0.940947140895722	-0.75330280924114	0.451725547073229	0.896016593092223	Exon	Caudate
e68830	ENSG00000223599.1	ENSG00000223599		0.0338772389808577	-0.5869723532814	0.753302487248805	0.451725740294168	0.896016593092223	Exon	Caudate
e462946	ENSG00000128536.15	ENSG00000128536	CDHR3	-0.0371264875801852	-0.716038053528272	-0.753296358892062	0.451729417803209	0.896018976678793	Exon	Caudate
e739149	ENSG00000135127.11	ENSG00000135127	BICDL1	-0.0446687066430326	-1.1180175715444	-0.753283144766775	0.451737347403534	0.896029794344809	Exon	Caudate
e840685	ENSG00000140365.15	ENSG00000140365	COMMD4	-0.0490675083200039	-2.30141874454113	-0.753255885354826	0.451753705621422	0.896055776703787	Exon	Caudate
e942209	ENSG00000277791.4	ENSG00000277791	PSMB3	-0.0253128106043192	0.120700956979765	-0.753244950521358	0.45176026764722	0.896055776703787	Exon	Caudate
e132681	ENSG00000075340.22	ENSG00000075340	ADD2	0.0720971701433942	-3.3106828325798	0.753239598799175	0.4517634792512	0.896055776703787	Exon	Caudate
e62270	ENSG00000268043.7	ENSG00000268043	NBPF12	0.0833882758560303	-1.15098334954611	0.753238967463539	0.451763858120757	0.896055776703787	Exon	Caudate
e1085253	ENSG00000101294.16	ENSG00000101294	HM13	-0.0291051617696991	-0.696489919191887	-0.753238512344776	0.451764131241274	0.896055776703787	Exon	Caudate
e707809	ENSG00000139637.13	ENSG00000139637	C12orf10	0.0213321259915639	0.255219674936004	0.75323067848152	0.451768832421799	0.896055776703787	Exon	Caudate
e596839	ENSG00000075826.16	ENSG00000075826	SEC31B	-0.0382560206998857	-1.8106250309871	-0.753228349152763	0.451770230280887	0.896055776703787	Exon	Caudate
e896584	ENSG00000102901.12	ENSG00000102901	CENPT	0.0644473394111345	-3.16581799176569	0.753228309711786	0.451770253949928	0.896055776703787	Exon	Caudate
e970632	ENSG00000227036.6	ENSG00000227036	LINC00511	0.0674851025873176	-3.29972885564454	0.753212721976044	0.451779608407022	0.896061963484599	Exon	Caudate
e469783	ENSG00000106459.14	ENSG00000106459	NRF1	-0.0374359795184949	-1.12302950855363	-0.753211828125156	0.451780144825004	0.896061963484599	Exon	Caudate
e39280	ENSG00000184313.19	ENSG00000184313	MROH7	-0.0537326675158373	-1.85518631233069	-0.753207351504044	0.451782831341238	0.896061963484599	Exon	Caudate
e647148	ENSG00000239306.4	ENSG00000239306	RBM14	0.0391242953937256	-0.830309936598926	0.753203504486002	0.451785140026428	0.896061963484599	Exon	Caudate
e568683	ENSG00000151655.18	ENSG00000151655	ITIH2	0.101528862249571	-3.19999289272622	0.75320248323142	0.45178575290623	0.896061963484599	Exon	Caudate
e1051432	ENSG00000123815.11	ENSG00000123815	ADCK4	-0.0250023331676447	-0.516479769920667	-0.753190883213158	0.451792714393453	0.896066634195938	Exon	Caudate
e768615	ENSG00000092199.17	ENSG00000092199	HNRNPC	0.0410337424158285	-1.72997572334701	0.753190095025247	0.451793187408717	0.896066634195938	Exon	Caudate
e358442	ENSG00000145868.16	ENSG00000145868	FBXO38	0.0203434784741589	0.0636446097763622	0.753186182047557	0.451795535708443	0.896066634195938	Exon	Caudate
e151575	ENSG00000155052.14	ENSG00000155052	CNTNAP5	-0.0371145816461555	-0.838026569177574	-0.75317869557018	0.451800028595885	0.896070356218111	Exon	Caudate
e1012929	ENSG00000008382.15	ENSG00000008382	MPND	-0.0278954103471616	-0.759336839971488	-0.753171949866553	0.451804076941752	0.896070356218111	Exon	Caudate
e672736	ENSG00000181264.8	ENSG00000181264	TMEM136	0.0230550630955055	3.46257130480445	0.753170442265642	0.451804981711549	0.896070356218111	Exon	Caudate
e310848	ENSG00000151623.14	ENSG00000151623	NR3C2	0.02418762368748	-0.0938567823381545	0.753164433608592	0.451808587749984	0.896070356218111	Exon	Caudate
e905577	ENSG00000140943.16	ENSG00000140943	MBTPS1	0.0426846900408011	-1.65821115449793	0.753160325176753	0.451811053395718	0.896070356218111	Exon	Caudate
e966090	ENSG00000108588.13	ENSG00000108588	CCDC47	-0.0211496592944077	2.73891082633889	-0.753153472302424	0.451815166115813	0.896070356218111	Exon	Caudate
e142944	ENSG00000196912.12	ENSG00000196912	ANKRD36B	0.0411460803988431	-0.612146397132705	0.753151645887604	0.451816262233609	0.896070356218111	Exon	Caudate
e490094	ENSG00000104756.15	ENSG00000104756	KCTD9	0.0340329853359961	-1.49085474033895	0.753147514899438	0.451818741440286	0.896070356218111	Exon	Caudate
e914791	ENSG00000074755.14	ENSG00000074755	ZZEF1	-0.0228235507775819	-0.0490660620973164	-0.753145924257427	0.451819696063887	0.896070356218111	Exon	Caudate
e886284	ENSG00000121281.12	ENSG00000121281	ADCY7	0.0604888925971588	-2.32387257349398	0.753140466679408	0.451822971437347	0.896071941627307	Exon	Caudate
e1105147	ENSG00000154721.14	ENSG00000154721	JAM2	0.0702982829727351	-3.55300642718095	0.753118253104537	0.451836303085985	0.896077902711589	Exon	Caudate
e422519	ENSG00000112541.13	ENSG00000112541	PDE10A	0.0597189452206955	0.230785317517868	0.753116282716361	0.451837485640458	0.896077902711589	Exon	Caudate
e29803	ENSG00000127124.14	ENSG00000127124	HIVEP3	-0.0412115589694618	-1.54550064743716	-0.753115229102816	0.451838117981255	0.896077902711589	Exon	Caudate
e436657	ENSG00000010270.13	ENSG00000010270	STARD3NL	-0.0200288319646808	2.30695824188977	-0.753111502215012	0.451840354728748	0.896077902711589	Exon	Caudate
e59358	ENSG00000198162.12	ENSG00000198162	MAN1A2	-0.0270966781400251	3.68670243214424	-0.75311112968058	0.451840578311208	0.896077902711589	Exon	Caudate
e766532	ENSG00000100814.17	ENSG00000100814	CCNB1IP1	0.0562967252215473	-1.77964453093643	0.753110705135304	0.451840833108879	0.896077902711589	Exon	Caudate
e393430	ENSG00000171467.15	ENSG00000171467	ZNF318	0.0235069959860778	-0.384242836126378	0.753089533849838	0.451853539499596	0.896098191241605	Exon	Caudate
e422412	ENSG00000112531.16	ENSG00000112531	QKI	0.0290482967727486	3.95961790215034	0.753081069366588	0.451858619693386	0.896103355657947	Exon	Caudate
e163794	ENSG00000115339.13	ENSG00000115339	GALNT3	-0.0827396654664425	-2.26764599120043	-0.753065577137314	0.451867917867342	0.89610906699676	Exon	Caudate
e248210	ENSG00000004399.12	ENSG00000004399	PLXND1	0.0407000032519024	-0.746838563127137	0.753062249611962	0.451869915005941	0.89610906699676	Exon	Caudate
e532043	ENSG00000165280.15	ENSG00000165280	VCP	0.0148298594770476	2.48761127422236	0.753044107405774	0.451880803816585	0.89610906699676	Exon	Caudate
e326672	ENSG00000113569.15	ENSG00000113569	NUP155	0.0248592491613781	-0.584904085865025	0.753043221756897	0.451881335379945	0.89610906699676	Exon	Caudate
e700182	ENSG00000134291.11	ENSG00000134291	TMEM106C	0.0310638534781287	0.499096974538966	0.753041046056316	0.451882641229336	0.89610906699676	Exon	Caudate
e436026	ENSG00000122545.18	ENSG00000122545	SEPT7	0.0277412556539745	3.24000074719973	0.753032439183761	0.451887807071118	0.89610906699676	Exon	Caudate
e689220	ENSG00000084444.13	ENSG00000084444	FAM234B	0.0311823276278081	0.894988062379623	0.753032409699141	0.451887824767834	0.89610906699676	Exon	Caudate
e778126	ENSG00000174373.16	ENSG00000174373	RALGAPA1	0.0194596760884396	0.764837195091016	0.753032243250601	0.45188792467052	0.89610906699676	Exon	Caudate
e39204	ENSG00000162390.17	ENSG00000162390	ACOT11	-0.0431074632551952	-0.550610276758963	-0.753028887777284	0.451889938633765	0.89610906699676	Exon	Caudate
e106647	ENSG00000143702.15	ENSG00000143702	CEP170	0.034206920326294	-1.60028703515459	0.753021402048418	0.451894431604794	0.89610906699676	Exon	Caudate
e897532	ENSG00000072736.18	ENSG00000072736	NFATC3	-0.0510269617167153	-3.03630478179353	-0.753018733788672	0.451896033113457	0.89610906699676	Exon	Caudate
e413817	ENSG00000112339.14	ENSG00000112339	HBS1L	0.024633687076431	1.26940375330137	0.753018064249558	0.451896434976146	0.89610906699676	Exon	Caudate
e1160004	ENSG00000147099.19	ENSG00000147099	HDAC8	0.0262537176425322	-0.789415376089237	0.753016657414841	0.45189727937017	0.89610906699676	Exon	Caudate
e604256	ENSG00000107672.14	ENSG00000107672	NSMCE4A	-0.0253301320359052	0.495849567709645	-0.753007795095258	0.451902598629475	0.89610906699676	Exon	Caudate
e324121	ENSG00000082213.17	ENSG00000082213	C5orf22	0.0290014471598802	-0.209332789289372	0.75300348225449	0.451905187255635	0.89610906699676	Exon	Caudate
e402847	ENSG00000135315.11	ENSG00000135315	CEP162	0.0541530168201481	-3.23351983347936	0.753003378463397	0.451905249552577	0.89610906699676	Exon	Caudate
e512911	ENSG00000104447.11	ENSG00000104447	TRPS1	0.0300594353950642	-1.15771099713917	0.752993227803284	0.451911342151638	0.89610906699676	Exon	Caudate
e795363	ENSG00000100596.6	ENSG00000100596	SPTLC2	0.0370742759523474	0.940019731027474	0.75299295006054	0.451911508858218	0.89610906699676	Exon	Caudate
e807263	ENSG00000182979.17	ENSG00000182979	MTA1	0.0355542956571595	-1.20528829371805	0.752992836331454	0.451911577120631	0.89610906699676	Exon	Caudate
e165183	ENSG00000138399.17	ENSG00000138399	FASTKD1	-0.0221645104752967	1.27436394461294	-0.752989663284079	0.451913481647828	0.89610906699676	Exon	Caudate
e1121320	ENSG00000187905.10	ENSG00000187905	LRRC74B	-0.160355706422694	-4.65617521925605	-0.752985909227489	0.451915734914387	0.89610906699676	Exon	Caudate
e329890	ENSG00000067248.9	ENSG00000067248	DHX29	-0.0240448631735428	-0.34348896344134	-0.752985512085376	0.451915973288109	0.89610906699676	Exon	Caudate
e473408	ENSG00000059378.12	ENSG00000059378	PARP12	-0.0567717670832149	-2.73744988449481	-0.752980698428096	0.451918862560284	0.896109886324363	Exon	Caudate
e101956	ENSG00000143774.16	ENSG00000143774	GUK1	-0.0282531753692625	2.44847079187435	-0.752976176957081	0.451921576464827	0.896110357908425	Exon	Caudate
e15412	ENSG00000090686.15	ENSG00000090686	USP48	0.0201303424496478	0.576884697783342	0.752968110942624	0.451926417919535	0.89611504816019	Exon	Caudate
e390080	ENSG00000146192.14	ENSG00000146192	FGD2	-0.0785144161654647	-3.50631793544572	-0.752948746067647	0.451938041396649	0.896133186211351	Exon	Caudate
e140615	ENSG00000155066.15	ENSG00000155066	PROM2	-0.0698127943474853	-3.78601336937625	-0.752934443621025	0.451946626335652	0.896145299078759	Exon	Caudate
e155246	ENSG00000115866.10	ENSG00000115866	DARS	-0.0212914067766142	1.3576922152963	-0.752917691573901	0.451956681747132	0.896160327533349	Exon	Caudate
e977207	ENSG00000234912.10	ENSG00000234912	SNHG20	-0.0287101114891766	-0.077969730920053	-0.752907298073783	0.451962920506423	0.896160588918539	Exon	Caudate
e202237	ENSG00000114026.21	ENSG00000114026	OGG1	0.025152647609827	-0.245063424853612	0.752904954264175	0.451964327398614	0.896160588918539	Exon	Caudate
e854977	ENSG00000161996.18	ENSG00000161996	WDR90	-0.0613132215302883	-3.27631914084585	-0.75290012239729	0.451967227776764	0.896160588918539	Exon	Caudate
e593119	ENSG00000138193.15	ENSG00000138193	PLCE1	-0.0592506753571039	-2.36174506236972	-0.752896980925922	0.451969113483162	0.896160588918539	Exon	Caudate
e640542	ENSG00000168439.16	ENSG00000168439	STIP1	0.0400263148484935	2.10774781098388	0.75288226993376	0.451977943994542	0.896160588918539	Exon	Caudate
e1001480	ENSG00000049759.17	ENSG00000049759	NEDD4L	0.0315510635225929	0.773650699336983	0.752876724736313	0.451981272614558	0.896160588918539	Exon	Caudate
e707735	ENSG00000123349.13	ENSG00000123349	PFDN5	0.0217389493712975	3.36668304749641	0.752875397036043	0.451982069596304	0.896160588918539	Exon	Caudate
e959826	ENSG00000008294.20	ENSG00000008294	SPAG9	0.0202005188889727	2.35112702316109	0.75287533945634	0.451982104159825	0.896160588918539	Exon	Caudate
e1020336	ENSG00000105088.8	ENSG00000105088	OLFM2	-0.0378041003133794	2.0293764266241	-0.75287384630597	0.451983000457681	0.896160588918539	Exon	Caudate
e428692	ENSG00000003147.17	ENSG00000003147	ICA1	0.0423518719019515	-0.923890578198846	0.752868404437765	0.451986267072784	0.896160588918539	Exon	Caudate
e1059253	ENSG00000090372.14	ENSG00000090372	STRN4	0.0209953484339421	1.42612920218832	0.752864221063074	0.451988778255342	0.896160588918539	Exon	Caudate
e357902	ENSG00000156475.18	ENSG00000156475	PPP2R2B	0.0535754847805079	-1.30993090613997	0.752859667478623	0.451991511675211	0.896160588918539	Exon	Caudate
e913241	ENSG00000070444.14	ENSG00000070444	MNT	-0.0456107188054716	-2.64291611571276	-0.752858285301563	0.45199234136855	0.896160588918539	Exon	Caudate
e589560	ENSG00000108175.16	ENSG00000108175	ZMIZ1	0.0292029402662803	-0.399174069650241	0.7528574870765	0.451992820527538	0.896160588918539	Exon	Caudate
e226355	ENSG00000243989.8	ENSG00000243989	ACY1	0.0566627236876795	-3.02522977985151	0.752852689049769	0.451995700695791	0.896160588918539	Exon	Caudate
e640141	ENSG00000072518.20	ENSG00000072518	MARK2	0.0249033252925636	1.3976537877604	0.752851469024109	0.451996433056684	0.896160588918539	Exon	Caudate
e544043	ENSG00000130948.9	ENSG00000130948	HSD17B3	-0.0948806680282532	-3.90357772743403	-0.752843947898464	0.452000947876839	0.896164630775645	Exon	Caudate
e230341	ENSG00000163946.13	ENSG00000163946	FAM208A	0.0271684251449913	1.01000375922526	0.752828833167802	0.452010021102835	0.896169671238716	Exon	Caudate
e199826	ENSG00000144619.14	ENSG00000144619	CNTN4	-0.0345245062821075	-0.682148374745576	-0.752828098438957	0.452010462156058	0.896169671238716	Exon	Caudate
e595521	ENSG00000155229.20	ENSG00000155229	MMS19	0.0215767639284955	0.0599156232004941	0.752826478436751	0.452011434634318	0.896169671238716	Exon	Caudate
e681372	ENSG00000011105.11	ENSG00000011105	TSPAN9	-0.0311597556350243	2.51766173978436	-0.752814649435959	0.45201853555329	0.896169671238716	Exon	Caudate
e962916	ENSG00000153982.10	ENSG00000153982	GDPD1	0.0225487133897836	0.896886371821631	0.752809692411682	0.452021511261129	0.896169671238716	Exon	Caudate
e602892	ENSG00000170370.11	ENSG00000170370	EMX2	-0.0323762412732224	1.98735809089073	-0.752805334024685	0.452024127615448	0.896169671238716	Exon	Caudate
e832880	ENSG00000138617.14	ENSG00000138617	PARP16	0.0608539777836139	-3.04319948409223	0.752800444195314	0.452027063006635	0.896169671238716	Exon	Caudate
e182334	ENSG00000144406.18	ENSG00000144406	UNC80	0.0375893290234076	0.803016813810518	0.752789823645011	0.452033438618053	0.896169671238716	Exon	Caudate
e1050869	ENSG00000160460.15	ENSG00000160460	SPTBN4	0.0364622687398697	0.606858462797893	0.752784472844779	0.452036650770662	0.896169671238716	Exon	Caudate
e161334	ENSG00000123636.17	ENSG00000123636	BAZ2B	-0.0218604931713013	0.906885359415461	-0.752784368773739	0.452036713245944	0.896169671238716	Exon	Caudate
e627068	ENSG00000179241.12	ENSG00000179241	LDLRAD3	-0.0409346020352321	-1.41865227472368	-0.752782490963425	0.452037840522228	0.896169671238716	Exon	Caudate
e745764	ENSG00000132341.11	ENSG00000132341	RAN	0.01751060289102	3.43566189900705	0.752780777895143	0.452038868902915	0.896169671238716	Exon	Caudate
e211528	ENSG00000076242.14	ENSG00000076242	MLH1	0.0194569388896459	0.308842755412891	0.752763815209983	0.452049051929916	0.896169671238716	Exon	Caudate
e1080987	ENSG00000101333.16	ENSG00000101333	PLCB4	-0.0449859900751631	-2.52386104312717	-0.752757933760329	0.45205258270795	0.896169671238716	Exon	Caudate
e436642	ENSG00000010270.13	ENSG00000010270	STARD3NL	-0.0200192525913349	2.3069698702214	-0.752757173516613	0.452053039101984	0.896169671238716	Exon	Caudate
e112081	ENSG00000196208.13	ENSG00000196208	GREB1	0.0265544244635152	2.09868014702563	0.75275085014386	0.452056835196892	0.896169671238716	Exon	Caudate
e459325	ENSG00000087077.12	ENSG00000087077	TRIP6	-0.0332575637263212	-0.57063113547085	-0.752733882395157	0.45206702149339	0.896169671238716	Exon	Caudate
e1010257	ENSG00000104897.9	ENSG00000104897	SF3A2	-0.025464584663886	-0.442275937179826	-0.752733000779657	0.452067550759672	0.896169671238716	Exon	Caudate
e511219	ENSG00000176406.21	ENSG00000176406	RIMS2	-0.0301233557363037	2.45944114948173	-0.752731478941995	0.452068464375746	0.896169671238716	Exon	Caudate
e1139623	ENSG00000130638.15	ENSG00000130638	ATXN10	0.0183164987245117	2.65474020742658	0.752730190910613	0.452069237629982	0.896169671238716	Exon	Caudate
e1168050	ENSG00000125676.19	ENSG00000125676	THOC2	-0.0306792419278992	-1.31567891053441	-0.752728822760441	0.452070058983398	0.896169671238716	Exon	Caudate
e1168141	ENSG00000125676.19	ENSG00000125676	THOC2	-0.0306792419278992	-1.31567891053441	-0.752728822760441	0.452070058983398	0.896169671238716	Exon	Caudate
e1168243	ENSG00000125676.19	ENSG00000125676	THOC2	-0.0306792419278992	-1.31567891053441	-0.752728822760441	0.452070058983398	0.896169671238716	Exon	Caudate
e521432	ENSG00000178209.14	ENSG00000178209	PLEC	-0.041837797368348	-0.432725430588132	-0.752727790234293	0.452070678849304	0.896169671238716	Exon	Caudate
e956463	ENSG00000167085.11	ENSG00000167085	PHB	-0.0191814856951724	1.25401326835517	-0.752727642556173	0.452070767506305	0.896169671238716	Exon	Caudate
e813548	ENSG00000198838.13	ENSG00000198838	RYR3	0.0339043459186621	0.237162061367604	0.752727580333878	0.452070804860807	0.896169671238716	Exon	Caudate
e686370	ENSG00000254016.2	ENSG00000254016	ALG1L10P	-0.038396236378024	-0.64847833775861	-0.752722592672829	0.452073799156441	0.896169671238716	Exon	Caudate
e1031806	ENSG00000214046.8	ENSG00000214046	SMIM7	0.0151027655646168	1.80845528504716	0.752718940045795	0.452075991984036	0.896169671238716	Exon	Caudate
e646319	ENSG00000174791.10	ENSG00000174791	RIN1	0.0568135467090483	-2.22992029961822	0.752717118697647	0.452077085419166	0.896169671238716	Exon	Caudate
e308839	ENSG00000145391.13	ENSG00000145391	SETD7	-0.0197229971778155	4.88250334717467	-0.752715965994259	0.452077777438313	0.896169671238716	Exon	Caudate
e780965	ENSG00000151748.14	ENSG00000151748	SAV1	0.0349410225003636	-0.844231457713835	0.752701659745119	0.452086366166423	0.896181788166489	Exon	Caudate
e476768	ENSG00000196453.7	ENSG00000196453	ZNF777	-0.0232078308563791	0.413278745092634	-0.752696958359601	0.452089188654045	0.896182474465512	Exon	Caudate
e616056	ENSG00000132275.10	ENSG00000132275	RRP8	0.0210763530674638	0.194349441515493	0.752681655207839	0.452098376005694	0.896188926194207	Exon	Caudate
e482031	ENSG00000036448.9	ENSG00000036448	MYOM2	0.0524038797678121	-1.88544596624899	0.752676107682217	0.452101706526743	0.896188926194207	Exon	Caudate
e221102	ENSG00000172053.16	ENSG00000172053	QARS	0.0210227847158327	0.208050257686563	0.75267472231297	0.452102538251335	0.896188926194207	Exon	Caudate
e1144668	ENSG00000005302.17	ENSG00000005302	MSL3	0.0252837064417562	-0.646157708993851	0.752660627778548	0.452111000139239	0.896188926194207	Exon	Caudate
e36106	ENSG00000186094.16	ENSG00000186094	AGBL4	0.0370966934173564	-0.19735407212853	0.752655523220263	0.452114064767779	0.896188926194207	Exon	Caudate
e367543	ENSG00000113763.10	ENSG00000113763	UNC5A	0.0557566979430821	-1.05446451579327	0.752652616469202	0.452115809901961	0.896188926194207	Exon	Caudate
e178065	ENSG00000240344.8	ENSG00000240344	PPIL3	-0.0453842815015643	-2.31812195733367	-0.752650548772778	0.452117051292913	0.896188926194207	Exon	Caudate
e316511	ENSG00000150625.16	ENSG00000150625	GPM6A	-0.0297664873218632	5.59250923416443	-0.752650100204766	0.452117320601693	0.896188926194207	Exon	Caudate
e711275	ENSG00000123374.10	ENSG00000123374	CDK2	-0.0824584180304033	-3.59529121592436	-0.752647368500762	0.452118960648981	0.896188926194207	Exon	Caudate
e1116297	ENSG00000160299.16	ENSG00000160299	PCNT	0.0352966316487721	0.0158867096262083	0.752643921213174	0.452121030319713	0.896188926194207	Exon	Caudate
e648049	ENSG00000172932.14	ENSG00000172932	ANKRD13D	-0.0263881591166495	0.426371190616481	-0.752641060146882	0.452122748040991	0.896188926194207	Exon	Caudate
e129651	ENSG00000169764.14	ENSG00000169764	UGP2	-0.0210535445969783	2.3767850326009	-0.752638242914545	0.452124439448943	0.896188926194207	Exon	Caudate
e302213	ENSG00000168769.13	ENSG00000168769	TET2	0.0285663281049659	-0.474395849727092	0.752633799375757	0.452127107264908	0.896188926194207	Exon	Caudate
e755370	ENSG00000102445.18	ENSG00000102445	KIAA0226L	-0.0541594082798347	-2.72880373630824	-0.752633792410308	0.452127111446838	0.896188926194207	Exon	Caudate
e1067155	ENSG00000213023.10	ENSG00000213023	SYT3	-0.0415076773170827	-1.3048919272566	-0.752622135784505	0.452134109905202	0.896197038502354	Exon	Caudate
e17183	ENSG00000001461.16	ENSG00000001461	NIPAL3	0.0561871535861466	-3.12912824090335	0.752616077253921	0.452137747377806	0.896197038502354	Exon	Caudate
e598061	ENSG00000120029.12	ENSG00000120029	C10orf76	0.0232119807084902	-0.143007289274823	0.752610793158766	0.452140919901776	0.896197038502354	Exon	Caudate
e615133	ENSG00000132274.15	ENSG00000132274	TRIM22	0.0493825787148527	-0.277410439834118	0.752606506153047	0.452143493791352	0.896197038502354	Exon	Caudate
e65136	ENSG00000143374.15	ENSG00000143374	TARS2	0.0279863648675433	-0.0017545647273353	0.752606353076716	0.452143585697511	0.896197038502354	Exon	Caudate
e500364	ENSG00000198363.16	ENSG00000198363	ASPH	-0.0311221776905854	0.0392847275325846	-0.752595533719266	0.452150081605117	0.896198222854306	Exon	Caudate
e1033542	ENSG00000130309.10	ENSG00000130309	COLGALT1	0.040038585720273	-2.10048387237114	0.752591544412073	0.452152476785757	0.896198222854306	Exon	Caudate
e1054879	ENSG00000105755.7	ENSG00000105755	ETHE1	-0.0280145327747985	-0.158961657577111	-0.752589612637894	0.452153636625853	0.896198222854306	Exon	Caudate
e508881	ENSG00000156482.10	ENSG00000156482	RPL30	-0.0276998931581682	4.42122013873931	-0.752588198305672	0.452154485794096	0.896198222854306	Exon	Caudate
e491800	ENSG00000104299.14	ENSG00000104299	INTS9	-0.0448626273724058	-2.3434233832768	-0.752581089515235	0.452158753941551	0.896198222854306	Exon	Caudate
e1061478	ENSG00000161558.10	ENSG00000161558	TMEM143	-0.035208867722637	-1.76942233596867	-0.752574032436646	0.452162991063608	0.896198222854306	Exon	Caudate
e773824	ENSG00000213920.8	ENSG00000213920	MDP1	-0.0329047183283655	-1.31151036199139	-0.752567298581124	0.452167034141155	0.896198222854306	Exon	Caudate
e110487	ENSG00000235092.5	ENSG00000235092	ID2-AS1	0.0786791429654542	-2.58679860234878	0.752567092024014	0.452167158160536	0.896198222854306	Exon	Caudate
e1026023	ENSG00000104889.4	ENSG00000104889	RNASEH2A	-0.0518627552280083	-2.72838716048416	-0.75256602702376	0.452167797599847	0.896198222854306	Exon	Caudate
e1157547	ENSG00000131089.14	ENSG00000131089	ARHGEF9	0.0328798269019526	1.01187367734781	0.752561564909277	0.452170476714091	0.896198222854306	Exon	Caudate
e439240	ENSG00000105953.14	ENSG00000105953	OGDH	-0.0238124503195724	-0.210334848432909	-0.752559989256088	0.452171422759855	0.896198222854306	Exon	Caudate
e404314	ENSG00000112159.11	ENSG00000112159	MDN1	0.0221316605991013	0.136700756944699	0.752552260425915	0.452176063281463	0.896202512248175	Exon	Caudate
e664259	ENSG00000137760.14	ENSG00000137760	ALKBH8	0.0455794056587518	-2.50069877266333	0.752540908395435	0.452182879283395	0.896211113323196	Exon	Caudate
e345288	ENSG00000134970.13	ENSG00000134970	TMED7	-0.0196401904512305	2.48850192389651	-0.75252145848655	0.452194557560243	0.896217249909785	Exon	Caudate
e508635	ENSG00000147649.9	ENSG00000147649	MTDH	-0.0161134887726906	2.27296075592676	-0.752519819414189	0.452195541713586	0.896217249909785	Exon	Caudate
e657758	ENSG00000118369.12	ENSG00000118369	USP35	0.0482935136594978	-2.15202872793802	0.75251693059625	0.452197276258535	0.896217249909785	Exon	Caudate
e819847	ENSG00000140326.12	ENSG00000140326	CDAN1	0.0404803638683238	-2.15597010903105	0.752510932363905	0.452200877814139	0.896217249909785	Exon	Caudate
e199677	ENSG00000134121.9	ENSG00000134121	CHL1	0.0271206806616127	1.17236787462529	0.752510919622856	0.452200885464343	0.896217249909785	Exon	Caudate
e322828	ENSG00000038382.17	ENSG00000038382	TRIO	0.0238959967377486	0.0028155865299751	0.752497179594805	0.452209135535462	0.896217249909785	Exon	Caudate
e274146	ENSG00000131127.13	ENSG00000131127	ZNF141	0.0290729799289183	-0.610944989212583	0.752488529283309	0.452214329577764	0.896217249909785	Exon	Caudate
e554530	ENSG00000160408.14	ENSG00000160408	ST6GALNAC6	-0.0299418899613745	2.8385700708757	-0.752482066542823	0.452218210124559	0.896217249909785	Exon	Caudate
e880371	ENSG00000149932.16	ENSG00000149932	TMEM219	-0.0177758052408616	2.70703713765814	-0.752476512349549	0.452221545150082	0.896217249909785	Exon	Caudate
e557218	ENSG00000148341.17	ENSG00000148341	SH3GLB2	0.0219027511199098	2.55009572242778	0.752464831391459	0.452228559048291	0.896217249909785	Exon	Caudate
e995821	ENSG00000134775.15	ENSG00000134775	FHOD3	0.0495013748691733	-2.79214373900778	0.752459492872488	0.452231764613143	0.896217249909785	Exon	Caudate
e734248	ENSG00000122970.15	ENSG00000122970	IFT81	-0.0324251328064705	0.161935042145314	-0.752444476642039	0.452240781321676	0.896217249909785	Exon	Caudate
e618155	ENSG00000166478.9	ENSG00000166478	ZNF143	-0.0302150290312609	-1.29088770169246	-0.75244185775497	0.452242353880004	0.896217249909785	Exon	Caudate
e754723	ENSG00000151778.10	ENSG00000151778	SERP2	0.0355702262341626	-0.606352737501994	0.752441729269167	0.452242431031718	0.896217249909785	Exon	Caudate
e694598	ENSG00000133687.15	ENSG00000133687	TMTC1	-0.0312654825681679	1.27724724752555	-0.752438116141743	0.452244600605035	0.896217249909785	Exon	Caudate
e1137243	ENSG00000205704.6	ENSG00000205704	LINC00634	0.0447212881008099	-0.510338522962018	0.752435405620845	0.452246228194414	0.896217249909785	Exon	Caudate
e271174	ENSG00000242086.8	ENSG00000242086	LINC00969	0.0619836474144785	-1.85104787532548	0.752432222420003	0.452248139618666	0.896217249909785	Exon	Caudate
e485412	ENSG00000129422.14	ENSG00000129422	MTUS1	0.0547662724973058	-1.63680891333728	0.752428818669813	0.452250183481786	0.896217249909785	Exon	Caudate
e1055652	ENSG00000167380.16	ENSG00000167380	ZNF226	-0.0547250331037736	-3.07840364577809	-0.752428346571337	0.452250466965009	0.896217249909785	Exon	Caudate
e272802	ENSG00000180370.10	ENSG00000180370	PAK2	-0.0224576134221877	0.98675695833388	-0.75242646697292	0.45225159561743	0.896217249909785	Exon	Caudate
e995744	ENSG00000134775.15	ENSG00000134775	FHOD3	0.0377302550469778	-1.3719347695796	0.752420461829489	0.452255201568437	0.896217249909785	Exon	Caudate
e939771	ENSG00000270647.5	ENSG00000270647	TAF15	0.0318525911232937	-1.09774431186029	0.752413684071092	0.452259271476619	0.896217249909785	Exon	Caudate
e173455	ENSG00000237877.6	ENSG00000237877	LINC01473	-0.0397301790009615	-1.68838036586865	-0.752408409776793	0.452262438599096	0.896217249909785	Exon	Caudate
e207697	ENSG00000183960.8	ENSG00000183960	KCNH8	0.0648183480495963	-1.68370242615117	0.752403613729929	0.452265318553184	0.896217249909785	Exon	Caudate
e589342	ENSG00000148606.12	ENSG00000148606	POLR3A	0.0344951530212735	-2.00543071640935	0.752398722217268	0.452268255843766	0.896217249909785	Exon	Caudate
e734962	ENSG00000186298.11	ENSG00000186298	PPP1CC	0.0179143664145349	2.15802675510635	0.752396869848633	0.452269368170186	0.896217249909785	Exon	Caudate
e706857	ENSG00000111077.17	ENSG00000111077	TNS2	-0.0320549981714242	-0.0160939507404281	-0.752395081213683	0.452270442226722	0.896217249909785	Exon	Caudate
e161673	ENSG00000054219.10	ENSG00000054219	LY75	-0.0677761321754508	-3.13404878593503	-0.75239114268166	0.452272807279011	0.896217249909785	Exon	Caudate
e889720	ENSG00000140848.16	ENSG00000140848	CPNE2	0.0361964214519955	0.683241403128339	0.752390596300361	0.452273135376515	0.896217249909785	Exon	Caudate
e479307	ENSG00000178234.12	ENSG00000178234	GALNT11	-0.0223473593878975	1.50155984846048	-0.752383556757365	0.452277362576617	0.896217249909785	Exon	Caudate
e46741	ENSG00000137941.16	ENSG00000137941	TTLL7	0.0307975081121593	2.10136489737637	0.752381594163588	0.4522785411055	0.896217249909785	Exon	Caudate
e709206	ENSG00000135486.17	ENSG00000135486	HNRNPA1	0.0328551094737959	2.44547375612338	0.752380728864598	0.452279060714269	0.896217249909785	Exon	Caudate
e756400	ENSG00000136147.17	ENSG00000136147	PHF11	0.0456060461032307	-2.20881876412229	0.752377323752751	0.452281105474339	0.896217249909785	Exon	Caudate
e435782	ENSG00000189212.12	ENSG00000189212	DPY19L2P1	0.101651780855656	-3.42419414156367	0.752373230763523	0.452283563309778	0.896217249909785	Exon	Caudate
e1036599	ENSG00000213999.15	ENSG00000213999	MEF2B	-0.0467105900847131	-2.48142228576559	-0.75237113642994	0.452284820957675	0.896217249909785	Exon	Caudate
e384263	ENSG00000204356.12	ENSG00000204356	NELFE	-0.0231711789895425	-0.20392829914126	-0.752369912763359	0.452285555770715	0.896217249909785	Exon	Caudate
e461423	ENSG00000161048.11	ENSG00000161048	NAPEPLD	-0.0296442499969324	-0.844133077278759	-0.752365258718455	0.452288350535649	0.896217249909785	Exon	Caudate
e443484	ENSG00000179406.6	ENSG00000179406	LINC00174	0.0482045492138883	-2.43038196926796	0.752355540187897	0.452294186567744	0.896217249909785	Exon	Caudate
e284753	ENSG00000157796.17	ENSG00000157796	WDR19	-0.0292530730303354	-0.488084832608181	-0.752353059989215	0.452295675947803	0.896217249909785	Exon	Caudate
e503801	ENSG00000121005.8	ENSG00000121005	CRISPLD1	-0.0777294816573831	-2.37971355548752	-0.752341492999497	0.452302622058644	0.896217249909785	Exon	Caudate
e1067202	ENSG00000161681.15	ENSG00000161681	SHANK1	0.0625743823736449	-3.00236049611901	0.752341248436879	0.452302768921972	0.896217249909785	Exon	Caudate
e922757	ENSG00000178971.13	ENSG00000178971	CTC1	-0.037811079443597	-1.81953636177288	-0.752340449343249	0.452303248789244	0.896217249909785	Exon	Caudate
e186133	ENSG00000273466.1	ENSG00000273466		-0.0439745699058807	-2.44395328055535	-0.75233853408527	0.452304398930512	0.896217249909785	Exon	Caudate
e1109786	ENSG00000157538.13	ENSG00000157538	DSCR3	0.0185308431201325	0.192748925365055	0.752335640087486	0.452306136822924	0.896217249909785	Exon	Caudate
e124416	ENSG00000068784.12	ENSG00000068784	SRBD1	-0.0317141038242757	-0.788026726794474	-0.75233097586091	0.45230893777429	0.896217249909785	Exon	Caudate
e1005207	ENSG00000166377.19	ENSG00000166377	ATP9B	-0.0241572820845755	0.0632076312243111	-0.752325707465116	0.452312101551895	0.896217249909785	Exon	Caudate
e929990	ENSG00000108448.20	ENSG00000108448	TRIM16L	-0.0391192041867161	-1.4883455707729	-0.752324233210648	0.452312986873594	0.896217249909785	Exon	Caudate
e697442	ENSG00000165966.14	ENSG00000165966	PDZRN4	-0.0460853474625156	-2.7164517789555	-0.752311049924787	0.452320903765632	0.896217249909785	Exon	Caudate
e48729	ENSG00000231999.6	ENSG00000231999		-0.047677796821133	-1.6288890972517	-0.752302597231142	0.452325979860389	0.896217249909785	Exon	Caudate
e668974	ENSG00000110274.14	ENSG00000110274	CEP164	0.0351103252180484	-1.65861165702384	0.752291039296919	0.452332920797075	0.896217249909785	Exon	Caudate
e46816	ENSG00000137941.16	ENSG00000137941	TTLL7	0.0402455719959304	-0.482474085758832	0.75228866310078	0.452334347792002	0.896217249909785	Exon	Caudate
e629837	ENSG00000175220.11	ENSG00000175220	ARHGAP1	-0.035894395190216	-1.55770837412408	-0.752280932023716	0.452338990611487	0.896217249909785	Exon	Caudate
e629880	ENSG00000175220.11	ENSG00000175220	ARHGAP1	-0.035894395190216	-1.55770837412408	-0.752280932023716	0.452338990611487	0.896217249909785	Exon	Caudate
e760184	ENSG00000139737.21	ENSG00000139737	SLAIN1	0.0744646522370415	-3.15022756895912	0.752278187872462	0.452340638590037	0.896217249909785	Exon	Caudate
e1024913	ENSG00000196646.11	ENSG00000196646	ZNF136	-0.0242901379650409	1.94215212024116	-0.752277768787591	0.452340890268474	0.896217249909785	Exon	Caudate
e235210	ENSG00000227124.8	ENSG00000227124	ZNF717	-0.0435742703766282	-2.542514601234	-0.752276718146699	0.452341521223737	0.896217249909785	Exon	Caudate
e792128	ENSG00000140043.11	ENSG00000140043	PTGR2	0.0418662805154982	-1.2042404121254	0.752275393226619	0.452342316896217	0.896217249909785	Exon	Caudate
e862410	ENSG00000085644.13	ENSG00000085644	ZNF213	-0.0348915781872311	-1.70755012496317	-0.752272584556743	0.452344003627997	0.896217249909785	Exon	Caudate
e828571	ENSG00000137878.16	ENSG00000137878	GCOM1	0.0374380039316465	-0.752015129636289	0.752266936130717	0.452347395771057	0.896217249909785	Exon	Caudate
e161931	ENSG00000153250.18	ENSG00000153250	RBMS1	0.0326938837935889	0.872080952530349	0.752266292812734	0.452347782114401	0.896217249909785	Exon	Caudate
e987869	ENSG00000101680.13	ENSG00000101680	LAMA1	-0.0638645931484158	-2.57778087897327	-0.752258624044037	0.452352387592714	0.896217249909785	Exon	Caudate
e226018	ENSG00000114786.16	ENSG00000114786	ABHD14A-ACY1	0.0593202277726075	-2.90927476170447	0.752257480395018	0.452353074413303	0.896217249909785	Exon	Caudate
e392381	ENSG00000146223.14	ENSG00000146223	RPL7L1	0.0204522133972373	0.689778032068341	0.752255243869801	0.452354417564476	0.896217249909785	Exon	Caudate
e26637	ENSG00000134697.12	ENSG00000134697	GNL2	0.0262355703826821	-0.656552235654169	0.752248736548571	0.452358325566432	0.896217249909785	Exon	Caudate
e26673	ENSG00000134697.12	ENSG00000134697	GNL2	0.0262355703826821	-0.656552235654169	0.752248736548571	0.452358325566432	0.896217249909785	Exon	Caudate
e56674	ENSG00000143079.14	ENSG00000143079	CTTNBP2NL	-0.0294369000508143	-1.03552148561362	-0.752248728037993	0.452358330677511	0.896217249909785	Exon	Caudate
e174257	ENSG00000115368.9	ENSG00000115368	WDR75	-0.0243732708464606	-0.0315122286425059	-0.752239688868544	0.452363759224475	0.896217249909785	Exon	Caudate
e1084636	ENSG00000100994.11	ENSG00000100994	PYGB	-0.0204845182866467	1.4984649740476	-0.75223556265124	0.452366237270227	0.896217249909785	Exon	Caudate
e953434	ENSG00000120071.12	ENSG00000120071	KANSL1	0.0872635414047308	-3.67125324452148	0.752227853913893	0.452370866858917	0.896217249909785	Exon	Caudate
e607070	ENSG00000151640.12	ENSG00000151640	DPYSL4	0.0314323871471184	-0.569146546848179	0.752227224463191	0.452371244885417	0.896217249909785	Exon	Caudate
e421246	ENSG00000112096.16	ENSG00000112096	SOD2	-0.0480300706474768	1.28118463147932	-0.752226696566246	0.452371561922353	0.896217249909785	Exon	Caudate
e322614	ENSG00000038382.17	ENSG00000038382	TRIO	0.0232173546721023	0.402903218798464	0.752223725095263	0.452373346489027	0.896217249909785	Exon	Caudate
e135084	ENSG00000065911.11	ENSG00000065911	MTHFD2	-0.0792683597431396	-0.198145908146063	-0.752220277337867	0.452375417102489	0.896217249909785	Exon	Caudate
e1127212	ENSG00000100296.13	ENSG00000100296	THOC5	-0.0285026513708657	-0.790289204690258	-0.752218646116441	0.452376396764083	0.896217249909785	Exon	Caudate
e1050861	ENSG00000160460.15	ENSG00000160460	SPTBN4	0.0369869381683424	1.00665663861997	0.752214607608116	0.452378822173585	0.896217249909785	Exon	Caudate
e759959	ENSG00000005810.17	ENSG00000005810	MYCBP2	0.0302862133562901	1.49453041975622	0.752214091630856	0.452379132054906	0.896217249909785	Exon	Caudate
e24188	ENSG00000116497.17	ENSG00000116497	S100PBP	0.0546074246952883	-2.3453936853844	0.752212274408716	0.452380223427988	0.896217249909785	Exon	Caudate
e852863	ENSG00000131871.14	ENSG00000131871	VIMP	-0.028291354297106	-0.621609435869245	-0.752209512186684	0.452381882344586	0.896217249909785	Exon	Caudate
e948756	ENSG00000266967.6	ENSG00000266967	AARSD1	0.027379070221123	0.256421131075854	0.752204337416626	0.452384990182224	0.896217249909785	Exon	Caudate
e980407	ENSG00000173821.19	ENSG00000173821	RNF213	0.0551764920461434	-2.1596447563681	0.75220086268657	0.452387077025097	0.896217249909785	Exon	Caudate
e897061	ENSG00000213398.7	ENSG00000213398	LCAT	0.0820139808648322	-3.6095137494912	0.752190293560539	0.452393424632424	0.896217249909785	Exon	Caudate
e607066	ENSG00000151640.12	ENSG00000151640	DPYSL4	0.0510750202967785	-2.50091526931631	0.752187209792221	0.452395276691992	0.896217249909785	Exon	Caudate
e607080	ENSG00000151640.12	ENSG00000151640	DPYSL4	0.0510750202967785	-2.50091526931631	0.752187209792221	0.452395276691992	0.896217249909785	Exon	Caudate
e82679	ENSG00000117523.15	ENSG00000117523	PRRC2C	-0.0192166454674492	0.85627810771888	-0.752169844899894	0.452405705835586	0.896217249909785	Exon	Caudate
e963210	ENSG00000141378.14	ENSG00000141378	PTRH2	0.0282860479628541	-0.877466396853796	0.752168227189564	0.452406677419722	0.896217249909785	Exon	Caudate
e597793	ENSG00000107829.13	ENSG00000107829	FBXW4	0.0174923392456543	2.59138878749581	0.752167146747994	0.452407326325114	0.896217249909785	Exon	Caudate
e1127459	ENSG00000184076.13	ENSG00000184076	UQCR10	0.0292149921995942	3.12773605493673	0.752160233280867	0.452411478515961	0.896217249909785	Exon	Caudate
e70553	ENSG00000143537.13	ENSG00000143537	ADAM15	0.0412987244944818	-1.27300952904206	0.752159154682287	0.452412126318366	0.896217249909785	Exon	Caudate
e666498	ENSG00000243930.1	ENSG00000243930	RPS12P21	0.0601054069292678	-2.31290580409974	0.752156935652512	0.452413459061273	0.896217249909785	Exon	Caudate
e127572	ENSG00000138035.14	ENSG00000138035	PNPT1	-0.0278886228846544	-0.411625424233968	-0.752151004097247	0.452417021547258	0.896217249909785	Exon	Caudate
e270720	ENSG00000041802.10	ENSG00000041802	LSG1	0.0191541980633469	0.994746077454596	0.752143363023789	0.452421610791561	0.896217249909785	Exon	Caudate
e807049	ENSG00000179364.13	ENSG00000179364	PACS2	0.0275876687055224	0.352760093279996	0.752140067757525	0.452423589943348	0.896217249909785	Exon	Caudate
e890160	ENSG00000088682.13	ENSG00000088682	COQ9	-0.0174229088794813	0.492472906148807	-0.752136541990181	0.452425707540563	0.896217249909785	Exon	Caudate
e658335	ENSG00000165494.11	ENSG00000165494	PCF11	0.0227720845462007	0.833530844650236	0.752133476641399	0.45242754861217	0.896217249909785	Exon	Caudate
e411871	ENSG00000198945.7	ENSG00000198945	L3MBTL3	0.0378046497010413	-1.68507980725291	0.752131773419364	0.452428571582011	0.896217249909785	Exon	Caudate
e54549	ENSG00000174151.14	ENSG00000174151	CYB561D1	0.0262122890968425	-0.426109708327156	0.752131493399713	0.452428739764354	0.896217249909785	Exon	Caudate
e573341	ENSG00000095777.14	ENSG00000095777	MYO3A	0.0686058759928594	-3.33959696824283	0.752129670080742	0.452429834867137	0.896217249909785	Exon	Caudate
e1079169	ENSG00000088854.12	ENSG00000088854	C20orf194	-0.0435927498195091	-2.04243237371861	-0.752122011136631	0.452434434918516	0.896217249909785	Exon	Caudate
e348271	ENSG00000064651.13	ENSG00000064651	SLC12A2	0.0485749557659777	-2.35656977469824	0.752121147255975	0.452434953777003	0.896217249909785	Exon	Caudate
e340977	ENSG00000133302.12	ENSG00000133302	SLF1	0.0308536449892893	-0.889365049441225	0.752119271514167	0.45243608037424	0.896217249909785	Exon	Caudate
e554820	ENSG00000148334.14	ENSG00000148334	PTGES2	0.0238479674826959	2.48594925956834	0.752118759998216	0.452436387598279	0.896217249909785	Exon	Caudate
e811919	ENSG00000166912.16	ENSG00000166912	MTMR10	-0.0440448651858174	-1.77091276415851	-0.752113794366885	0.452439370035989	0.896217249909785	Exon	Caudate
e59261	ENSG00000116830.11	ENSG00000116830	TTF2	-0.0449677980062038	-1.80337091702421	-0.752111010519772	0.452441042064032	0.896217249909785	Exon	Caudate
e681455	ENSG00000111218.11	ENSG00000111218	PRMT8	0.0698260309410198	-2.73355393704871	0.75210450619463	0.452444948690947	0.896219813804446	Exon	Caudate
e122831	ENSG00000183023.18	ENSG00000183023	SLC8A1	0.0653183041725966	-3.38859679425305	0.75210060943961	0.452447289168602	0.896219813804446	Exon	Caudate
e323905	ENSG00000113360.16	ENSG00000113360	DROSHA	0.0266103816229093	1.065829611328	0.752084243750305	0.452457118840244	0.896234379320417	Exon	Caudate
e71740	ENSG00000177628.15	ENSG00000177628	GBA	-0.0253439591005097	0.3847899205259	-0.752068844351385	0.452466368242587	0.896247795276427	Exon	Caudate
e557810	ENSG00000136819.15	ENSG00000136819	C9orf78	0.0138998495956192	1.95970393563506	0.75206383961618	0.452469374279729	0.896248844262178	Exon	Caudate
e619580	ENSG00000133816.13	ENSG00000133816	MICAL2	-0.0313812562073693	-0.442357726885404	-0.75205950141058	0.452471979982627	0.896249100260922	Exon	Caudate
e198767	ENSG00000115694.14	ENSG00000115694	STK25	-0.0547198046228733	-3.05070410512621	-0.752046438773122	0.45247982598588	0.896251186771922	Exon	Caudate
e227642	ENSG00000168268.10	ENSG00000168268	NT5DC2	-0.0407813192700233	-1.46220676227457	-0.752045512321128	0.45248038245724	0.896251186771922	Exon	Caudate
e587353	ENSG00000196968.10	ENSG00000196968	FUT11	0.0292709693467066	-0.679390260436919	0.752045378621209	0.452480462763836	0.896251186771922	Exon	Caudate
e374738	ENSG00000272162.1	ENSG00000272162		0.0526563545295086	-2.54549835997022	0.752029472631996	0.452490016722908	0.896265205443167	Exon	Caudate
e715744	ENSG00000175203.15	ENSG00000175203	DCTN2	0.0880713534724269	-2.48395745774324	0.752012672753613	0.452500107722243	0.89626556833278	Exon	Caudate
e1070625	ENSG00000126583.10	ENSG00000126583	PRKCG	0.0603277497062333	0.913756769463758	0.752003108220706	0.452505852802706	0.89626556833278	Exon	Caudate
e474181	ENSG00000006530.15	ENSG00000006530	AGK	-0.0203077491107771	0.179115839221217	-0.752002655709656	0.452506124611295	0.89626556833278	Exon	Caudate
e997388	ENSG00000167210.16	ENSG00000167210	LOXHD1	0.0624915923595761	-1.68639486398645	0.751999101146839	0.452508259724154	0.89626556833278	Exon	Caudate
e739816	ENSG00000022840.15	ENSG00000022840	RNF10	0.0147276215601931	2.19035564218956	0.751989823626619	0.452513832462467	0.89626556833278	Exon	Caudate
e714449	ENSG00000166888.10	ENSG00000166888	STAT6	-0.0358878311745789	-1.18587940380736	-0.751989321796352	0.452514133898517	0.89626556833278	Exon	Caudate
e707763	ENSG00000123349.13	ENSG00000123349	PFDN5	0.0225026368169089	3.26471752829704	0.751983756841569	0.452517476625989	0.89626556833278	Exon	Caudate
e139697	ENSG00000266931.1	ENSG00000266931		-0.0323409743586294	-1.45959387521648	-0.751981424923861	0.452518877354092	0.89626556833278	Exon	Caudate
e28419	ENSG00000084072.16	ENSG00000084072	PPIE	0.0236499372608461	-0.570600988403308	0.751980575002193	0.452519387882654	0.89626556833278	Exon	Caudate
e779382	ENSG00000179476.7	ENSG00000179476	C14orf28	-0.0294986618529469	-0.131812754443392	-0.751980239438359	0.452519589448285	0.89626556833278	Exon	Caudate
e378590	ENSG00000137338.5	ENSG00000137338	PGBD1	-0.0367934207064933	-1.90239520379083	-0.751977352597744	0.452521323510476	0.89626556833278	Exon	Caudate
e457804	ENSG00000121716.19	ENSG00000121716	PILRB	-0.0316441959614463	0.366959074994008	-0.751974395650508	0.452523099688092	0.89626556833278	Exon	Caudate
e863289	ENSG00000126602.10	ENSG00000126602	TRAP1	0.0209094738647421	1.4057885404236	0.751968141112504	0.452526856673941	0.89626556833278	Exon	Caudate
e661831	ENSG00000149212.11	ENSG00000149212	SESN3	-0.0232979078651936	2.40953555447972	-0.751967209956165	0.452527416003926	0.89626556833278	Exon	Caudate
e762939	ENSG00000198542.13	ENSG00000198542	ITGBL1	-0.0720443174864844	-2.24913720259819	-0.751961937029076	0.452530583370131	0.89626556833278	Exon	Caudate
e499308	ENSG00000167904.14	ENSG00000167904	TMEM68	0.0365192055700682	-1.67278364509394	0.751952621535516	0.452536179074566	0.89626556833278	Exon	Caudate
e1160851	ENSG00000280870.2	ENSG00000280870	MIR325HG	-0.059401255013814	-3.10497083895875	-0.751937760392197	0.452545106065046	0.89626556833278	Exon	Caudate
e365972	ENSG00000174705.12	ENSG00000174705	SH3PXD2B	-0.0482135161507697	-1.64237621581016	-0.751935690466007	0.452546349463939	0.89626556833278	Exon	Caudate
e937574	ENSG00000185158.12	ENSG00000185158	LRRC37B	0.0322988591401259	-1.5311156274072	0.751927818265037	0.452551078290815	0.89626556833278	Exon	Caudate
e142335	ENSG00000168758.10	ENSG00000168758	SEMA4C	-0.0333712672325101	0.192754621386491	-0.75192617180015	0.452552067324928	0.89626556833278	Exon	Caudate
e51833	ENSG00000122435.9	ENSG00000122435	TRMT13	0.0340399905112411	-1.12413158990041	0.751926142973094	0.452552084641398	0.89626556833278	Exon	Caudate
e1050014	ENSG00000197782.14	ENSG00000197782	ZNF780A	0.0221041282988533	0.690276828054468	0.751921071815367	0.452555130901791	0.89626556833278	Exon	Caudate
e834003	ENSG00000174444.14	ENSG00000174444	RPL4	-0.0211258713537672	4.17020825436556	-0.751917609540751	0.45255721070772	0.89626556833278	Exon	Caudate
e473455	ENSG00000059378.12	ENSG00000059378	PARP12	-0.0554879936709559	-2.95194458864429	-0.751915952287075	0.45255820623033	0.89626556833278	Exon	Caudate
e252293	ENSG00000158234.12	ENSG00000158234	FAIM	-0.0251095708893909	0.399762052863201	-0.751913386998001	0.452559747217912	0.89626556833278	Exon	Caudate
e260927	ENSG00000013293.5	ENSG00000013293	SLC7A14	0.0341913358473201	-0.225321430336283	0.751912895859604	0.452560042248616	0.89626556833278	Exon	Caudate
e878779	ENSG00000178188.14	ENSG00000178188	SH2B1	0.0424532630537446	-2.39068793877906	0.751908715464882	0.45256255344907	0.89626556833278	Exon	Caudate
e718941	ENSG00000256248.1	ENSG00000256248		-0.0593957178054295	-2.79501406173172	-0.751906083662506	0.452564134400322	0.89626556833278	Exon	Caudate
e331608	ENSG00000178722.12	ENSG00000178722	C5orf64	-0.0649914210796218	-2.75108920850337	-0.751894153497186	0.452571301014859	0.89626556833278	Exon	Caudate
e387413	ENSG00000112511.17	ENSG00000112511	PHF1	-0.0220823804231882	-0.0235826253219964	-0.75189070712692	0.452573371308901	0.89626556833278	Exon	Caudate
e318657	ENSG00000154556.17	ENSG00000154556	SORBS2	0.0381056735132852	0.887697445858918	0.75188977095768	0.452573933682833	0.89626556833278	Exon	Caudate
e681357	ENSG00000011105.11	ENSG00000011105	TSPAN9	-0.0311262695107253	2.51781547540099	-0.751888772121994	0.452574533702078	0.89626556833278	Exon	Caudate
e966276	ENSG00000108592.16	ENSG00000108592	FTSJ3	0.0283115746907	-0.420415717626515	0.751888316321456	0.452574807510122	0.89626556833278	Exon	Caudate
e316908	ENSG00000177822.7	ENSG00000177822		-0.0638378683666289	-3.47337125737406	-0.751887757408139	0.452575143260099	0.89626556833278	Exon	Caudate
e1111854	ENSG00000157617.16	ENSG00000157617	C2CD2	-0.0278641054531617	-0.798020090958916	-0.75188487012177	0.45257687771079	0.89626556833278	Exon	Caudate
e693982	ENSG00000110841.13	ENSG00000110841	PPFIBP1	-0.0228899098412424	2.3043062639121	-0.751870417548087	0.452585559717629	0.89627785739308	Exon	Caudate
e720685	ENSG00000111596.11	ENSG00000111596	CNOT2	-0.0225212618723762	-0.0128189555673392	-0.751857611173716	0.452593252892076	0.896286264827351	Exon	Caudate
e451584	ENSG00000254003.1	ENSG00000254003		0.0757794773051776	-3.6621869614367	0.751853923422156	0.45259546824916	0.896286264827351	Exon	Caudate
e80443	ENSG00000188859.6	ENSG00000188859	FAM78B	0.0344513684659685	0.522245653595095	0.751848963539053	0.452598447828383	0.896286264827351	Exon	Caudate
e1130656	ENSG00000128245.14	ENSG00000128245	YWHAH	0.0616636079290535	-2.85887515481524	0.751842896060157	0.452602092795151	0.896286264827351	Exon	Caudate
e39608	ENSG00000243725.6	ENSG00000243725	TTC4	-0.0189040414811648	1.71919270018435	-0.751842737627964	0.452602187971655	0.896286264827351	Exon	Caudate
e729587	ENSG00000111666.10	ENSG00000111666	CHPT1	-0.0285492284737332	1.2031613049747	-0.75183769537092	0.452605217061448	0.896287358983652	Exon	Caudate
e672393	ENSG00000036672.15	ENSG00000036672	USP2	0.0295739440462561	0.145189791062908	0.751828270498632	0.452610878998084	0.896293563614248	Exon	Caudate
e36566	ENSG00000085832.16	ENSG00000085832	EPS15	-0.0310148234392807	1.29437900380113	-0.751824234799691	0.452613303432786	0.896293563614248	Exon	Caudate
e37399	ENSG00000154222.14	ENSG00000154222	CC2D1B	0.0376215687808278	-1.2284960399269	0.751808629578559	0.452622678294451	0.896294306181347	Exon	Caudate
e812626	ENSG00000262728.5	ENSG00000262728		0.0367592373008359	-1.62368742125151	0.751806602452756	0.452623896101614	0.896294306181347	Exon	Caudate
e336050	ENSG00000049860.13	ENSG00000049860	HEXB	0.0276403463286994	0.822783304278211	0.751806120015376	0.452624185928842	0.896294306181347	Exon	Caudate
e1062407	ENSG00000087088.19	ENSG00000087088	BAX	0.0253233332404384	-0.628505555511051	0.751805183330428	0.452624748648395	0.896294306181347	Exon	Caudate
e1147601	ENSG00000130066.16	ENSG00000130066	SAT1	-0.038071891983419	2.24908881545782	-0.751800087195012	0.452627810191725	0.896294306181347	Exon	Caudate
e477382	ENSG00000214022.11	ENSG00000214022	REPIN1	-0.0230640902300962	0.0218075891023582	-0.751798875812463	0.452628537941022	0.896294306181347	Exon	Caudate
e693940	ENSG00000110841.13	ENSG00000110841	PPFIBP1	-0.0314934824981889	-0.57505189773399	-0.751781304733463	0.452639094004243	0.896298309556572	Exon	Caudate
e474094	ENSG00000006530.15	ENSG00000006530	AGK	-0.0237629467381143	-0.116978208954161	-0.751778617556211	0.452640708374608	0.896298309556572	Exon	Caudate
e342260	ENSG00000153113.23	ENSG00000153113	CAST	-0.0218379375606516	1.2331100142131	-0.751775355088013	0.452642668365808	0.896298309556572	Exon	Caudate
e1064692	ENSG00000126457.21	ENSG00000126457	PRMT1	-0.0217187204107334	1.52464460598562	-0.751766125751125	0.452648213095446	0.896298309556572	Exon	Caudate
e23241	ENSG00000025800.13	ENSG00000025800	KPNA6	-0.0174348755619999	0.899737525297333	-0.751764739999125	0.452649045620141	0.896298309556572	Exon	Caudate
e828749	ENSG00000255529.7	ENSG00000255529	POLR2M	0.0374027304451556	-0.754842193175211	0.751763246736436	0.452649942735507	0.896298309556572	Exon	Caudate
e908542	ENSG00000176715.15	ENSG00000176715	ACSF3	-0.0250650520963039	0.209539091871375	-0.751761141499128	0.45265120751183	0.896298309556572	Exon	Caudate
e828471	ENSG00000140262.17	ENSG00000140262	TCF12	0.0246907825194201	1.2517677572228	0.751760827157282	0.45265139636108	0.896298309556572	Exon	Caudate
e280732	ENSG00000038219.12	ENSG00000038219	BOD1L1	0.0442682950967451	-2.47675986322098	0.751758409173173	0.452652849031033	0.896298309556572	Exon	Caudate
e499208	ENSG00000206579.8	ENSG00000206579	XKR4	0.0443553186049486	-1.27005926483172	0.751750681587989	0.452657491606482	0.896301236322738	Exon	Caudate
e107653	ENSG00000260855.1	ENSG00000260855		-0.0265333030667203	1.5915712310944	-0.75174770425681	0.452659280333489	0.896301236322738	Exon	Caudate
e1137632	ENSG00000229891.1	ENSG00000229891	LINC01315	-0.047441773444149	-2.27193586672882	-0.751728249801	0.45267096831919	0.896319475483481	Exon	Caudate
e932155	ENSG00000124422.11	ENSG00000124422	USP22	-0.0179821561066515	2.41711578158364	-0.75170726512465	0.452683575833463	0.89633224357789	Exon	Caudate
e279835	ENSG00000125089.16	ENSG00000125089	SH3TC1	0.0650616601118822	-2.35149052586925	0.751706548302927	0.452684006500764	0.89633224357789	Exon	Caudate
e9268	ENSG00000204624.7	ENSG00000204624	DISP3	0.0445081799086647	-2.01336782471862	0.751704679875021	0.452685129055449	0.89633224357789	Exon	Caudate
e96795	ENSG00000066027.11	ENSG00000066027	PPP2R5A	-0.057422406689031	-2.72451653587706	-0.751701027525611	0.452687323397788	0.89633224357789	Exon	Caudate
e1132848	ENSG00000100060.17	ENSG00000100060	MFNG	-0.0663245266050562	-3.2030640985417	-0.751683272669708	0.452697990653703	0.896338999551292	Exon	Caudate
e73730	ENSG00000160789.19	ENSG00000160789	LMNA	-0.0432329873788349	0.62240803395432	-0.751678902972211	0.452700616023898	0.896338999551292	Exon	Caudate
e670994	ENSG00000196655.10	ENSG00000196655	TRAPPC4	0.0192629325732352	1.72148547072381	0.751676371554624	0.45270213693594	0.896338999551292	Exon	Caudate
e922006	ENSG00000170049.9	ENSG00000170049	KCNAB3	0.0658237045365348	-3.5272437864012	0.751668041568634	0.452707141731608	0.896338999551292	Exon	Caudate
e1116298	ENSG00000160299.16	ENSG00000160299	PCNT	-0.0447856815991263	-0.946417555055046	-0.751659687790356	0.452712160853591	0.896338999551292	Exon	Caudate
e549154	ENSG00000106948.16	ENSG00000106948	AKNA	0.0687030676393555	-3.67650199168329	0.751656634185573	0.452713995530088	0.896338999551292	Exon	Caudate
e738100	ENSG00000088992.17	ENSG00000088992	TESC	0.0498497878916723	-1.20902423150667	0.751654233516944	0.452715437910378	0.896338999551292	Exon	Caudate
e476954	ENSG00000197558.11	ENSG00000197558	SSPO	0.0765785470712535	-3.94866922493813	0.75165386762425	0.452715657747865	0.896338999551292	Exon	Caudate
e1003886	ENSG00000176225.12	ENSG00000176225	RTTN	0.0326729119073493	-0.800887786058048	0.75164659235378	0.452720028924999	0.896338999551292	Exon	Caudate
e408972	ENSG00000196591.11	ENSG00000196591	HDAC2	0.0183380242022602	1.24403328820265	0.751645544625391	0.452720658430217	0.896338999551292	Exon	Caudate
e521352	ENSG00000185189.16	ENSG00000185189	NRBP2	0.0395826433367691	0.255195804161082	0.751641536776913	0.452723066464926	0.896338999551292	Exon	Caudate
e693079	ENSG00000274987.1	ENSG00000274987		0.0451984876010382	-1.49654080825302	0.751630888665556	0.452729464202581	0.896338999551292	Exon	Caudate
e398264	ENSG00000239650.4	ENSG00000239650	GUSBP4	-0.0340048021461109	-0.925783801207206	-0.751623396345257	0.452733965867266	0.896338999551292	Exon	Caudate
e85772	ENSG00000198216.10	ENSG00000198216	CACNA1E	0.0521880545326033	5.21316322045206	0.751620030336281	0.452735988298907	0.896338999551292	Exon	Caudate
e717071	ENSG00000139263.11	ENSG00000139263	LRIG3	0.0656380435704779	-3.10362526595181	0.751619639391871	0.45273622319414	0.896338999551292	Exon	Caudate
e144944	ENSG00000232034.1	ENSG00000232034		-0.0551245896266602	-1.28966766995986	-0.751617983854506	0.452737217908796	0.896338999551292	Exon	Caudate
e1067368	ENSG00000167747.13	ENSG00000167747	C19orf48	-0.034408235474562	-0.530738736833408	-0.751610777877366	0.452741547569437	0.896338999551292	Exon	Caudate
e449065	ENSG00000187391.19	ENSG00000187391	MAGI2	0.0495337079262118	-2.68185042408658	0.751610703286857	0.452741592386743	0.896338999551292	Exon	Caudate
e46742	ENSG00000137941.16	ENSG00000137941	TTLL7	0.03229925202418	1.71534963459666	0.751610005709652	0.452742011522365	0.896338999551292	Exon	Caudate
e206684	ENSG00000206560.11	ENSG00000206560	ANKRD28	0.020023963240793	0.60188609720343	0.751606618183427	0.452744046902948	0.896338999551292	Exon	Caudate
e546338	ENSG00000106701.11	ENSG00000106701	FSD1L	0.0209708414030752	0.727926582127395	0.751605531832961	0.452744699633058	0.896338999551292	Exon	Caudate
e843278	ENSG00000136381.12	ENSG00000136381	IREB2	-0.0209836863512308	0.0316676780240911	-0.751604660615742	0.452745223101448	0.896338999551292	Exon	Caudate
e788691	ENSG00000100564.8	ENSG00000100564	PIGH	-0.0368664153582651	-1.53900085518757	-0.751599973418354	0.45274803939657	0.896339671852028	Exon	Caudate
e707351	ENSG00000139631.18	ENSG00000139631	CSAD	-0.034658314435886	-1.03149334225359	-0.751593588806957	0.452751875596189	0.89634236331674	Exon	Caudate
e995266	ENSG00000153391.15	ENSG00000153391	INO80C	0.0298257397488985	-1.17776274039045	0.751588691407824	0.452754818215443	0.89634328568246	Exon	Caudate
e1164597	ENSG00000133131.14	ENSG00000133131	MORC4	0.0596062012768333	-3.22815673313249	0.751569368185422	0.452766428746438	0.896361368279516	Exon	Caudate
e739735	ENSG00000111786.8	ENSG00000111786	SRSF9	0.0151451200205436	1.96157182079667	0.751555853783619	0.452774549095941	0.896361584788572	Exon	Caudate
e1054892	ENSG00000105755.7	ENSG00000105755	ETHE1	-0.0279614948905785	-0.158204224701611	-0.751548018002772	0.452779257390921	0.896361584788572	Exon	Caudate
e1054897	ENSG00000105755.7	ENSG00000105755	ETHE1	-0.0279614948905785	-0.158204224701611	-0.751548018002772	0.452779257390921	0.896361584788572	Exon	Caudate
e8171	ENSG00000130939.18	ENSG00000130939	UBE4B	0.0192527237096711	0.685782383815261	0.751546507762608	0.45278016485392	0.896361584788572	Exon	Caudate
e715579	ENSG00000166986.13	ENSG00000166986	MARS	0.0224986543024466	0.24238870980171	0.751542142701143	0.452782787708626	0.896361584788572	Exon	Caudate
e780282	ENSG00000165525.17	ENSG00000165525	NEMF	-0.0201976221141523	0.777477302837767	-0.751540301238882	0.45278389419917	0.896361584788572	Exon	Caudate
e192291	ENSG00000144535.19	ENSG00000144535	DIS3L2	0.0470279180239613	-2.49168679553833	0.751536208146795	0.452786353645609	0.896361584788572	Exon	Caudate
e896553	ENSG00000102901.12	ENSG00000102901	CENPT	0.043892392701009	-2.43969731822242	0.751534570679386	0.452787337564853	0.896361584788572	Exon	Caudate
e544984	ENSG00000095380.10	ENSG00000095380	NANS	0.026223451971558	0.112394649780628	0.751519486887592	0.452796401150661	0.896361584788572	Exon	Caudate
e338610	ENSG00000113319.11	ENSG00000113319	RASGRF2	0.0447627388563684	-0.65297149987836	0.751495892236803	0.452810578968582	0.896361584788572	Exon	Caudate
e916396	ENSG00000108515.17	ENSG00000108515	ENO3	0.06348144526456	-3.54590395708818	0.751494517525251	0.452811405028409	0.896361584788572	Exon	Caudate
e1051548	ENSG00000086544.2	ENSG00000086544	ITPKC	0.0519859295305351	0.703702169990749	0.751494281920478	0.452811546602658	0.896361584788572	Exon	Caudate
e584119	ENSG00000107625.12	ENSG00000107625	DDX50	0.0217818796810347	-0.440998937796966	0.751493753611678	0.452811864062031	0.896361584788572	Exon	Caudate
e490069	ENSG00000147459.17	ENSG00000147459	DOCK5	0.0523964836268344	-0.392834792157466	0.751488041708113	0.452815296337953	0.896361584788572	Exon	Caudate
e121759	ENSG00000119787.13	ENSG00000119787	ATL2	0.0277683569497123	0.85993285923456	0.751485274470238	0.452816959173139	0.896361584788572	Exon	Caudate
e50475	ENSG00000137962.12	ENSG00000137962	ARHGAP29	-0.0466500959353468	-2.08783467672191	-0.751472783532769	0.45282446502933	0.896361584788572	Exon	Caudate
e559569	ENSG00000125485.17	ENSG00000125485	DDX31	-0.0408760404550612	-2.31049131772043	-0.751472621396838	0.452824562457949	0.896361584788572	Exon	Caudate
e65559	ENSG00000163131.10	ENSG00000163131	CTSS	0.0464543313631573	-0.653933872067003	0.751472613930103	0.452824566944762	0.896361584788572	Exon	Caudate
e1136976	ENSG00000184208.10	ENSG00000184208	C22orf46	-0.0298910158519019	-0.373230597094471	-0.751468785731015	0.452826867339905	0.896361584788572	Exon	Caudate
e999191	ENSG00000154832.14	ENSG00000154832	CXXC1	0.0274560488560658	-0.895929233426163	0.751465507479231	0.452828837272624	0.896361584788572	Exon	Caudate
e1046151	ENSG00000011332.19	ENSG00000011332	DPF1	0.0362737338037684	-0.432931752171486	0.751461592806286	0.452831189643245	0.896361584788572	Exon	Caudate
e548798	ENSG00000157657.14	ENSG00000157657	ZNF618	-0.0500066859330753	-2.73220994151569	-0.751459825601306	0.452832251578691	0.896361584788572	Exon	Caudate
e944359	ENSG00000008838.18	ENSG00000008838	MED24	0.0200497352035437	-0.0531373478233614	0.751459478085249	0.452832460405577	0.896361584788572	Exon	Caudate
e257192	ENSG00000169359.13	ENSG00000169359	SLC33A1	-0.0198499171390641	0.621129278007865	-0.751455819603723	0.452834658837678	0.896361584788572	Exon	Caudate
e1040071	ENSG00000131941.7	ENSG00000131941	RHPN2	0.0591004303711259	-2.39536557228343	0.751450373704732	0.452837931364838	0.896361584788572	Exon	Caudate
e1165902	ENSG00000077264.14	ENSG00000077264	PAK3	0.0379620161894523	0.114647040183743	0.75144986263644	0.452838238474577	0.896361584788572	Exon	Caudate
e148646	ENSG00000144161.12	ENSG00000144161	ZC3H8	0.0241028410255422	-0.100760183618544	0.75144702767484	0.45283994205397	0.896361584788572	Exon	Caudate
e256684	ENSG00000174953.13	ENSG00000174953	DHX36	0.0209473995962401	1.14299074342954	0.751444983332568	0.45284117053825	0.896361584788572	Exon	Caudate
e453562	ENSG00000164692.17	ENSG00000164692	COL1A2	0.0619879561305564	-2.83411195244101	0.751442380129416	0.452842734855431	0.896361584788572	Exon	Caudate
e663224	ENSG00000137692.11	ENSG00000137692	DCUN1D5	-0.0195398019874017	1.22241253037342	-0.751437569124378	0.452845625893274	0.896361584788572	Exon	Caudate
e135028	ENSG00000163170.11	ENSG00000163170	BOLA3	0.0246720447863594	1.1654544476939	0.751435979903181	0.452846580893248	0.896361584788572	Exon	Caudate
e867770	ENSG00000122299.11	ENSG00000122299	ZC3H7A	-0.0231015195781113	-0.456896296629044	-0.751434487347337	0.452847477805803	0.896361584788572	Exon	Caudate
e140505	ENSG00000144029.11	ENSG00000144029	MRPS5	0.0228344400618346	-0.208046884663127	0.751430127454715	0.45285009777547	0.896361584788572	Exon	Caudate
e761872	ENSG00000088387.18	ENSG00000088387	DOCK9	0.0324081805418147	0.940570969563502	0.751429044752567	0.452850748399887	0.896361584788572	Exon	Caudate
e326948	ENSG00000113594.9	ENSG00000113594	LIFR	-0.0309398101011069	1.86187893223507	-0.751419917401541	0.452856233288092	0.896363580712961	Exon	Caudate
e1009368	ENSG00000071564.14	ENSG00000071564	TCF3	-0.0620565462305757	-3.33153453487618	-0.751419123583129	0.452856710318227	0.896363580712961	Exon	Caudate
e1177071	ENSG00000071889.16	ENSG00000071889	FAM3A	0.0195438511984182	0.66784451564121	0.75140384286304	0.452865893032977	0.896374855561397	Exon	Caudate
e851758	ENSG00000140450.8	ENSG00000140450	ARRDC4	0.0897454885353731	4.01509687731697	0.751395236442334	0.452871064976181	0.896374855561397	Exon	Caudate
e590420	ENSG00000148600.14	ENSG00000148600	CDHR1	0.0534919684961228	0.559272973539358	0.751388620753626	0.452875040631488	0.896374855561397	Exon	Caudate
e649854	ENSG00000162337.11	ENSG00000162337	LRP5	-0.0394240246374966	-1.65924133345754	-0.751384495407054	0.452877519741822	0.896374855561397	Exon	Caudate
e972417	ENSG00000125458.6	ENSG00000125458	NT5C	-0.0341975880776876	-1.71977010304634	-0.751375867011951	0.45288270496583	0.896374855561397	Exon	Caudate
e467581	ENSG00000128609.14	ENSG00000128609	NDUFA5	0.0289022479235325	2.06859405983267	0.75137164214305	0.452885243908158	0.896374855561397	Exon	Caudate
e651536	ENSG00000172890.11	ENSG00000172890	NADSYN1	-0.03461704615773	-1.4308397519727	-0.751371254735488	0.452885476721812	0.896374855561397	Exon	Caudate
e398923	ENSG00000112280.15	ENSG00000112280	COL9A1	-0.0604216706319923	-2.30685599701253	-0.75136995303924	0.452886258980294	0.896374855561397	Exon	Caudate
e988595	ENSG00000154845.15	ENSG00000154845	PPP4R1	-0.0289539173714	-1.05346282893635	-0.75136687018425	0.452888111634819	0.896374855561397	Exon	Caudate
e241107	ENSG00000239280.1	ENSG00000239280		-0.0507066683827838	-2.06954756511243	-0.75136530928585	0.452889049664841	0.896374855561397	Exon	Caudate
e330872	ENSG00000155545.19	ENSG00000155545	MIER3	0.0221704287276208	-0.396148680770121	0.751364307897497	0.452889651454967	0.896374855561397	Exon	Caudate
e161219	ENSG00000115183.13	ENSG00000115183	TANC1	-0.0242438188589526	2.57155658607793	-0.751356194174687	0.452894527460357	0.896379604106005	Exon	Caudate
e714626	ENSG00000182199.10	ENSG00000182199	SHMT2	-0.0344511835869855	-0.532346268979376	-0.751348482481308	0.452899161890589	0.896380621443674	Exon	Caudate
e628029	ENSG00000151348.13	ENSG00000151348	EXT2	-0.0297234105096356	-0.614525468061561	-0.751341979435629	0.452903069991072	0.896380621443674	Exon	Caudate
e548224	ENSG00000119321.8	ENSG00000119321	FKBP15	0.0280848770829363	-0.62820053421973	0.751341827778929	0.452903161131614	0.896380621443674	Exon	Caudate
e486679	ENSG00000156011.16	ENSG00000156011	PSD3	0.0314175758026322	6.86989460275974	0.751338853171154	0.45290494877227	0.896380621443674	Exon	Caudate
e749813	ENSG00000132932.16	ENSG00000132932	ATP8A2	0.032912791850809	-0.378626730997331	0.751326374936719	0.45291244782106	0.896389177437232	Exon	Caudate
e714344	ENSG00000166888.10	ENSG00000166888	STAT6	-0.0357966246675083	-1.18190241743948	-0.751323416990187	0.452914225469512	0.896389177437232	Exon	Caudate
e658367	ENSG00000247137.8	ENSG00000247137		-0.044899081066742	-2.2151163256699	-0.751314790946966	0.452919409518318	0.89639114339241	Exon	Caudate
e719200	ENSG00000127314.17	ENSG00000127314	RAP1B	-0.0257555353904841	0.362746080796481	-0.751309048327684	0.4529228607159	0.89639114339241	Exon	Caudate
e775710	ENSG00000092140.14	ENSG00000092140	G2E3	0.0259216775642659	0.74593550728746	0.751308225717773	0.452923355088973	0.89639114339241	Exon	Caudate
e74762	ENSG00000160818.16	ENSG00000160818	GPATCH4	0.0341372501026418	-0.990021580805974	0.751303473265876	0.452926211229103	0.89639114339241	Exon	Caudate
e53401	ENSG00000085491.15	ENSG00000085491	SLC25A24	0.0396201350955804	-2.16476145224245	0.751300207120126	0.452928174131258	0.89639114339241	Exon	Caudate
e664647	ENSG00000149311.17	ENSG00000149311	ATM	0.0257554468211517	-0.0757364361665661	0.7512970360021	0.452930079927863	0.89639114339241	Exon	Caudate
e529960	ENSG00000120162.9	ENSG00000120162	MOB3B	0.0367396309956181	-0.0813885375763774	0.751283880891149	0.452937986010041	0.896391927081321	Exon	Caudate
e608114	ENSG00000171772.15	ENSG00000171772	SYCE1	-0.0883268160123683	-3.85548520748942	-0.751276071280689	0.452942679540114	0.896391927081321	Exon	Caudate
e918999	ENSG00000072778.19	ENSG00000072778	ACADVL	-0.0356907323380974	-0.295864616254162	-0.751269134976245	0.452946848241511	0.896391927081321	Exon	Caudate
e519514	ENSG00000180155.18	ENSG00000180155	LYNX1	0.0279697658056585	0.563334770887125	0.751265760108606	0.452948876536277	0.896391927081321	Exon	Caudate
e649853	ENSG00000162337.11	ENSG00000162337	LRP5	-0.0393852862368695	-1.68861207997355	-0.751259075413789	0.452952894051703	0.896391927081321	Exon	Caudate
e315423	ENSG00000137601.15	ENSG00000137601	NEK1	-0.0351935477514108	-1.024390760296	-0.751256178334496	0.45295463520863	0.896391927081321	Exon	Caudate
e199679	ENSG00000134121.9	ENSG00000134121	CHL1	0.0252295370837397	2.37193525620371	0.75125520821882	0.452955218253108	0.896391927081321	Exon	Caudate
e824642	ENSG00000166200.14	ENSG00000166200	COPS2	0.0217608283835731	0.873785167771566	0.751250881304123	0.452957818756132	0.896391927081321	Exon	Caudate
e486658	ENSG00000156011.16	ENSG00000156011	PSD3	0.0314138447382157	6.86989871102396	0.751246427558873	0.452960495493956	0.896391927081321	Exon	Caudate
e339200	ENSG00000152422.15	ENSG00000152422	XRCC4	0.0683538657458293	-3.617643725207	0.751240039836908	0.452964334583474	0.896391927081321	Exon	Caudate
e294019	ENSG00000156219.16	ENSG00000156219	ART3	0.0483253317153816	-0.710324779330212	0.751236713895178	0.452966333517482	0.896391927081321	Exon	Caudate
e467783	ENSG00000234224.2	ENSG00000234224	TMEM229A	0.0327077688044752	1.05950818934813	0.751236011004863	0.452966755964295	0.896391927081321	Exon	Caudate
e928926	ENSG00000177731.15	ENSG00000177731	FLII	0.0286095294772496	-0.454509698811663	0.751234142442249	0.452967878997388	0.896391927081321	Exon	Caudate
e853777	ENSG00000206172.8	ENSG00000206172	HBA1	0.101237415435195	0.31118837411206	0.751233280171185	0.452968397235271	0.896391927081321	Exon	Caudate
e853779	ENSG00000206172.8	ENSG00000206172	HBA1	0.101237415435195	0.31118837411206	0.751233280171185	0.452968397235271	0.896391927081321	Exon	Caudate
e205534	ENSG00000144596.12	ENSG00000144596	GRIP2	-0.0662774415153015	-3.35779732988348	-0.751230437667116	0.452970105625365	0.896391927081321	Exon	Caudate
e492629	ENSG00000133863.6	ENSG00000133863	TEX15	0.0634186087101451	-3.4209891824401	0.751212983239518	0.452980596093655	0.896401476423053	Exon	Caudate
e918299	ENSG00000215067.9	ENSG00000215067	ALOX12-AS1	-0.0518308830192406	-2.49160239144713	-0.75120919869433	0.452982870700951	0.896401476423053	Exon	Caudate
e949630	ENSG00000067596.10	ENSG00000067596	DHX8	-0.0254944002164699	-0.983771351872106	-0.751205577075646	0.452985047391363	0.896401476423053	Exon	Caudate
e93684	ENSG00000117266.15	ENSG00000117266	CDK18	0.0700780552446715	-1.84844360695469	0.751202643065727	0.452986810814727	0.896401476423053	Exon	Caudate
e693062	ENSG00000133703.11	ENSG00000133703	KRAS	0.0391115118900433	-2.15860826951277	0.751195211207835	0.452991277589989	0.896401476423053	Exon	Caudate
e921498	ENSG00000183914.14	ENSG00000183914	DNAH2	-0.0786417250412592	-3.79783891524351	-0.751193959994858	0.452992029609942	0.896401476423053	Exon	Caudate
e1161411	ENSG00000165288.10	ENSG00000165288	BRWD3	0.0261307801389332	-1.0022726251949	0.751188495999931	0.452995313658029	0.896401476423053	Exon	Caudate
e1011746	ENSG00000105298.13	ENSG00000105298	CACTIN	-0.0303994953440001	-0.977701309390131	-0.751188079851525	0.452995563778026	0.896401476423053	Exon	Caudate
e810407	ENSG00000186297.11	ENSG00000186297	GABRA5	-0.0520982572262089	0.664464345289965	-0.751184092863999	0.452997960103344	0.896401476423053	Exon	Caudate
e114926	ENSG00000119772.16	ENSG00000119772	DNMT3A	0.0216239496946336	4.31077858664864	0.751181198060579	0.452999699990574	0.896401476423053	Exon	Caudate
e1090328	ENSG00000101347.8	ENSG00000101347	SAMHD1	-0.0418739767614257	-0.271390024618394	-0.751172914169217	0.453004678946059	0.896406427527346	Exon	Caudate
e394817	ENSG00000196284.14	ENSG00000196284	SUPT3H	-0.031629835094285	-0.699957714106481	-0.751166830284873	0.453008335627641	0.89640876207396	Exon	Caudate
e364244	ENSG00000145934.16	ENSG00000145934	TENM2	0.0464822631555738	-0.848511671094617	0.75115736960763	0.453014021943238	0.89641364865445	Exon	Caudate
e1006728	ENSG00000129951.18	ENSG00000129951	PLPPR3	0.060245508090188	-1.37070435918219	0.751154479671604	0.453015758939882	0.89641364865445	Exon	Caudate
e226895	ENSG00000114841.17	ENSG00000114841	DNAH1	-0.0456470422790536	-1.97692403316416	-0.751147264211564	0.453020095810101	0.896417329052282	Exon	Caudate
e95806	ENSG00000008118.9	ENSG00000008118	CAMK1G	0.0566374668608402	0.29621392610706	0.751139361791655	0.453024845606259	0.896418457208839	Exon	Caudate
e600688	ENSG00000214413.7	ENSG00000214413	BBIP1	0.0239516141523853	1.28753556828813	0.751136438348236	0.453026602766345	0.896418457208839	Exon	Caudate
e839699	ENSG00000103653.16	ENSG00000103653	CSK	-0.0232431128183107	-0.0121978170745347	-0.751128413827429	0.453031425991455	0.896418457208839	Exon	Caudate
e964948	ENSG00000146872.17	ENSG00000146872	TLK2	0.0178176485165734	0.0905445782373858	0.751125926611423	0.453032920965472	0.896418457208839	Exon	Caudate
e124368	ENSG00000236502.1	ENSG00000236502	SIX3-AS1	-0.0462101176216347	-1.86284377784609	-0.751124198994102	0.453033959374317	0.896418457208839	Exon	Caudate
e737544	ENSG00000135094.10	ENSG00000135094	SDS	-0.052494505542047	0.325018062165206	-0.751120890794687	0.453035947818168	0.896418457208839	Exon	Caudate
e1095859	ENSG00000124126.13	ENSG00000124126	PREX1	0.0394365441093209	1.90718037461687	0.751117387564182	0.453038053493829	0.896418457208839	Exon	Caudate
e309729	ENSG00000236296.7	ENSG00000236296	GUSBP5	-0.0939203950274409	-4.0244364446136	-0.751113348269121	0.453040481387001	0.896418457208839	Exon	Caudate
e302981	ENSG00000164022.16	ENSG00000164022	AIMP1	-0.0239488163726302	1.8972134165036	-0.751108173184738	0.453043591978175	0.896419711008696	Exon	Caudate
e540674	ENSG00000135040.15	ENSG00000135040	NAA35	-0.0221217501774137	-0.0242365933252971	-0.751088967039716	0.453055136333476	0.896434056960689	Exon	Caudate
e692491	ENSG00000255864.5	ENSG00000255864		-0.0346875835482214	-1.51858280755134	-0.751087869142279	0.453055796258455	0.896434056960689	Exon	Caudate
e778965	ENSG00000100941.8	ENSG00000100941	PNN	0.0228411208206138	0.93618966155134	0.75107432797062	0.453063935640428	0.896438277813252	Exon	Caudate
e1118363	ENSG00000070413.19	ENSG00000070413	DGCR2	-0.0183809480400711	4.58937741247652	-0.751072962172552	0.45306475660443	0.896438277813252	Exon	Caudate
e882660	ENSG00000099364.16	ENSG00000099364	FBXL19	0.0408129418565285	-1.30540682962623	0.751066676836159	0.453068534651772	0.896438277813252	Exon	Caudate
e799771	ENSG00000165943.4	ENSG00000165943	MOAP1	0.0548657268409088	-0.192545309640898	0.751054551999626	0.453075822809579	0.896438277813252	Exon	Caudate
e1166661	ENSG00000102024.17	ENSG00000102024	PLS3	-0.0353229262956807	0.171706755384547	-0.751049391065677	0.453078925032474	0.896438277813252	Exon	Caudate
e918670	ENSG00000132535.18	ENSG00000132535	DLG4	0.0400992137011118	2.2292114616108	0.751049370745068	0.453078937247158	0.896438277813252	Exon	Caudate
e1076884	ENSG00000269473.1	ENSG00000269473		-0.0334166468603894	-0.867051416208746	-0.751048595107873	0.453079403481544	0.896438277813252	Exon	Caudate
e824273	ENSG00000166147.13	ENSG00000166147	FBN1	0.0326720796305661	-0.939462749600094	0.751041041041393	0.453083944234102	0.896438277813252	Exon	Caudate
e809022	ENSG00000275835.4	ENSG00000275835	TUBGCP5	-0.0275054640485427	-0.751364475771723	-0.751038318637748	0.453085580678406	0.896438277813252	Exon	Caudate
e689793	ENSG00000134533.6	ENSG00000134533	RERG	0.0375094492512705	0.802441270743857	0.751033238587441	0.45308863431955	0.896438277813252	Exon	Caudate
e262045	ENSG00000177565.16	ENSG00000177565	TBL1XR1	0.020672985896457	5.91509011174118	0.751021735863793	0.453095548701701	0.896438277813252	Exon	Caudate
e1118385	ENSG00000070413.19	ENSG00000070413	DGCR2	-0.0183797878355842	4.58923779527962	-0.751018696825713	0.453097375502567	0.896438277813252	Exon	Caudate
e704935	ENSG00000184271.16	ENSG00000184271	POU6F1	0.0250522944495746	0.492802733643477	0.751006705222829	0.453104583834199	0.896438277813252	Exon	Caudate
e235004	ENSG00000121440.14	ENSG00000121440	PDZRN3	0.044146251912663	-2.27754654298526	0.751004917180321	0.453105658658829	0.896438277813252	Exon	Caudate
e405661	ENSG00000112249.13	ENSG00000112249	ASCC3	-0.0198376866525355	0.467093377695669	-0.751002903864602	0.453106868900983	0.896438277813252	Exon	Caudate
e176233	ENSG00000119041.10	ENSG00000119041	GTF3C3	-0.0269384072724268	-0.426256404654525	-0.750998752997098	0.45310936407172	0.896438277813252	Exon	Caudate
e1110290	ENSG00000235888.1	ENSG00000235888		-0.0603848954032261	-2.45871556359516	-0.75099159722498	0.453113665569917	0.896438277813252	Exon	Caudate
e105577	ENSG00000116984.12	ENSG00000116984	MTR	0.0348720664011239	-1.50538707322137	0.750990493220363	0.45311432921439	0.896438277813252	Exon	Caudate
e1050281	ENSG00000105221.16	ENSG00000105221	AKT2	0.0209939572365717	0.227618316014145	0.750980029265817	0.453120619383553	0.896438277813252	Exon	Caudate
e845718	ENSG00000250988.7	ENSG00000250988	SNHG21	-0.0398349553875702	-2.063054145087	-0.750979834658442	0.453120736367835	0.896438277813252	Exon	Caudate
e26955	ENSG00000204084.12	ENSG00000204084	INPP5B	-0.0303496382032571	-1.09426107982746	-0.750975482335467	0.453123352683123	0.896438277813252	Exon	Caudate
e1122041	ENSG00000100034.13	ENSG00000100034	PPM1F	-0.0263414368586858	-0.909553884746781	-0.750971455994891	0.453125773047981	0.896438277813252	Exon	Caudate
e103298	ENSG00000143643.12	ENSG00000143643	TTC13	-0.0229050428556643	0.468176293010586	-0.750968416467356	0.453127600212134	0.896438277813252	Exon	Caudate
e225428	ENSG00000164080.13	ENSG00000164080	RAD54L2	-0.0226256902852835	-0.304486629072007	-0.750968084472215	0.453127799786043	0.896438277813252	Exon	Caudate
e689771	ENSG00000134533.6	ENSG00000134533	RERG	0.0374951108518375	0.802914668558124	0.750966407065875	0.453128808134512	0.896438277813252	Exon	Caudate
e904169	ENSG00000280274.1	ENSG00000280274		-0.0618261497767011	-3.23685393589214	-0.750965336495421	0.453129451693062	0.896438277813252	Exon	Caudate
e1093626	ENSG00000124251.10	ENSG00000124251	TP53TG5	0.0650030247792179	-0.666045369560433	0.750963412787625	0.453130608104571	0.896438277813252	Exon	Caudate
e707709	ENSG00000123349.13	ENSG00000123349	PFDN5	0.0218837889710985	3.72628010276315	0.750956960564618	0.453134486785343	0.896438277813252	Exon	Caudate
e698089	ENSG00000198001.13	ENSG00000198001	IRAK4	-0.044329294643027	-2.06535978599957	-0.750954569108537	0.453135924386855	0.896438277813252	Exon	Caudate
e847396	ENSG00000273540.2	ENSG00000273540		-0.109415018656577	-4.16060119324093	-0.750950509617616	0.453138364717867	0.896438277813252	Exon	Caudate
e321754	ENSG00000112902.11	ENSG00000112902	SEMA5A	0.0402402328354507	-1.27179870418817	0.750949814850092	0.453138782372642	0.896438277813252	Exon	Caudate
e254318	ENSG00000175040.5	ENSG00000175040	CHST2	0.0404602924211118	0.534049746734854	0.750944274860234	0.453142112707693	0.896438277813252	Exon	Caudate
e123373	ENSG00000115970.18	ENSG00000115970	THADA	0.0250855766501653	-0.65339489000462	0.750939155552096	0.453145190164526	0.896438277813252	Exon	Caudate
e1114438	ENSG00000264452.1	ENSG00000264452		0.0517085291938676	-0.720198683020911	0.750932065713585	0.45314945221938	0.896438277813252	Exon	Caudate
e129711	ENSG00000169764.14	ENSG00000169764	UGP2	-0.025756262640606	2.50956468791775	-0.750927299978656	0.453152317152646	0.896438277813252	Exon	Caudate
e275169	ENSG00000127415.12	ENSG00000127415	IDUA	-0.0529174505771463	-2.94539766405302	-0.75091248824132	0.453161221330477	0.896438277813252	Exon	Caudate
e236761	ENSG00000239445.5	ENSG00000239445	ST3GAL6-AS1	0.069792966318881	-2.86617928357937	0.750909086668323	0.453163266223493	0.896438277813252	Exon	Caudate
e739237	ENSG00000089154.10	ENSG00000089154	GCN1	0.0200533894628998	0.0304974019176973	0.750903883133222	0.453166394395962	0.896438277813252	Exon	Caudate
e126540	ENSG00000170634.12	ENSG00000170634	ACYP2	0.0477863429519362	-2.27618092968741	0.750902354987146	0.453167313063077	0.896438277813252	Exon	Caudate
e1055146	ENSG00000011422.11	ENSG00000011422	PLAUR	-0.0887207094795797	-3.90330252110742	-0.750895714741088	0.453171304955288	0.896438277813252	Exon	Caudate
e898286	ENSG00000062038.13	ENSG00000062038	CDH3	0.0692359169440178	-3.60605620135168	0.750893778495336	0.453172468964751	0.896438277813252	Exon	Caudate
e1021489	ENSG00000105397.13	ENSG00000105397	TYK2	-0.0244058538017669	-0.22997402654169	-0.750890847578293	0.453174230942235	0.896438277813252	Exon	Caudate
e401066	ENSG00000112701.17	ENSG00000112701	SENP6	-0.0172801231869707	2.01285549733062	-0.75088988915882	0.453174807115485	0.896438277813252	Exon	Caudate
e1058466	ENSG00000125755.18	ENSG00000125755	SYMPK	-0.0557005320622314	-3.13278560944383	-0.750887661867913	0.453176146098064	0.896438277813252	Exon	Caudate
e137705	ENSG00000186854.10	ENSG00000186854	TRABD2A	-0.0731360089186094	-3.57638007385293	-0.750885421958779	0.453177492668616	0.896438277813252	Exon	Caudate
e1090276	ENSG00000149639.14	ENSG00000149639	SOGA1	0.0268978228195369	2.39268730043234	0.750883527371725	0.453178631642988	0.896438277813252	Exon	Caudate
e308654	ENSG00000109381.19	ENSG00000109381	ELF2	-0.0343811819664316	-1.83063568636363	-0.750873588816038	0.453184606459794	0.896438277813252	Exon	Caudate
e274150	ENSG00000131127.13	ENSG00000131127	ZNF141	0.0290289437757001	-0.611351719714018	0.75087041001609	0.453186517486063	0.896438277813252	Exon	Caudate
e1164586	ENSG00000133138.19	ENSG00000133138	TBC1D8B	0.0485417589100429	-1.72058401589894	0.750862946847631	0.453191004200625	0.896438277813252	Exon	Caudate
e92921	ENSG00000163531.15	ENSG00000163531	NFASC	0.0293154302484741	1.9096258735652	0.750855452439921	0.45319550972096	0.896438277813252	Exon	Caudate
e1011225	ENSG00000125912.10	ENSG00000125912	NCLN	0.0376101825336776	-1.36751422300344	0.750851562417664	0.453197848351316	0.896438277813252	Exon	Caudate
e738103	ENSG00000088992.17	ENSG00000088992	TESC	-0.0881320116503815	-3.81955797085264	-0.750850035059418	0.45319876658093	0.896438277813252	Exon	Caudate
e274190	ENSG00000182903.15	ENSG00000182903	ZNF721	0.0167085497687869	4.32980072320018	0.750828918097754	0.453211461955192	0.896438277813252	Exon	Caudate
e562797	ENSG00000148400.9	ENSG00000148400	NOTCH1	-0.0358104531763572	-0.0061456355133093	-0.750825279617201	0.453213649405397	0.896438277813252	Exon	Caudate
e924101	ENSG00000007237.18	ENSG00000007237	GAS7	0.0531879781033109	1.16311884275219	0.750824590269954	0.453214063840821	0.896438277813252	Exon	Caudate
e394383	ENSG00000137216.18	ENSG00000137216	TMEM63B	0.0290347878676438	-0.958185912815962	0.750824164456535	0.453214319839869	0.896438277813252	Exon	Caudate
e767315	ENSG00000165792.17	ENSG00000165792	METTL17	-0.0273678044609758	-1.16682646310174	-0.750823600507206	0.453214658886358	0.896438277813252	Exon	Caudate
e46041	ENSG00000162613.16	ENSG00000162613	FUBP1	0.0219133915746543	0.382624863673657	0.750819899890029	0.453216883701974	0.896438277813252	Exon	Caudate
e769952	ENSG00000100461.17	ENSG00000100461	RBM23	-0.0353045498507494	-1.74784811579835	-0.75081804906164	0.453217996424607	0.896438277813252	Exon	Caudate
e1094984	ENSG00000225849.1	ENSG00000225849		-0.0448262426372394	-1.6635083700481	-0.750815618363132	0.453219457768952	0.896438277813252	Exon	Caudate
e387289	ENSG00000231925.11	ENSG00000231925	TAPBP	0.0356379574797411	-0.997104143802933	0.750814798169359	0.453219950872885	0.896438277813252	Exon	Caudate
e297441	ENSG00000109339.18	ENSG00000109339	MAPK10	-0.0213708495875005	2.01644650493593	-0.750810800049114	0.453222354563885	0.896438277813252	Exon	Caudate
e687071	ENSG00000175899.14	ENSG00000175899	A2M	-0.0360331405970596	2.82686259455318	-0.750802333905708	0.453227444477841	0.896438277813252	Exon	Caudate
e341369	ENSG00000198677.10	ENSG00000198677	TTC37	-0.0185981095679173	1.0857341527399	-0.750796998647923	0.453230652094653	0.896438277813252	Exon	Caudate
e161738	ENSG00000153246.12	ENSG00000153246	PLA2R1	-0.0612179226978165	-3.4987167751925	-0.75079573882623	0.45323140951546	0.896438277813252	Exon	Caudate
e543038	ENSG00000165238.16	ENSG00000165238	WNK2	-0.0334857589718288	1.81229689153511	-0.750795531492406	0.453231534167258	0.896438277813252	Exon	Caudate
e20412	ENSG00000158161.15	ENSG00000158161	EYA3	-0.0234707742707341	-0.044697339763759	-0.750795403749814	0.453231610967779	0.896438277813252	Exon	Caudate
e1175019	ENSG00000198910.12	ENSG00000198910	L1CAM	0.0495281094818704	0.0989784617860832	0.750790694028886	0.4532344425189	0.896438277813252	Exon	Caudate
e611464	ENSG00000078902.15	ENSG00000078902	TOLLIP	0.045474362799176	-1.17635389512703	0.750787193875148	0.453236546867539	0.896438277813252	Exon	Caudate
e594869	ENSG00000187122.16	ENSG00000187122	SLIT1	-0.0476166202163907	-0.562651135300698	-0.750786318304336	0.453237073275638	0.896438277813252	Exon	Caudate
e374200	ENSG00000124802.11	ENSG00000124802	EEF1E1	-0.0604593987776191	-3.41428226272285	-0.750786084711046	0.453237213715966	0.896438277813252	Exon	Caudate
e1098639	ENSG00000215440.11	ENSG00000215440	NPEPL1	0.0299277976204298	-0.981839487947576	0.750782610613076	0.453239302406673	0.896438277813252	Exon	Caudate
e607109	ENSG00000165752.16	ENSG00000165752	STK32C	0.0376213267585585	0.5670500495612	0.750782481024053	0.45323938031805	0.896438277813252	Exon	Caudate
e983737	ENSG00000169718.17	ENSG00000169718	DUS1L	-0.019195642391953	0.799768810994287	-0.750770036932676	0.453246861976966	0.896438277813252	Exon	Caudate
e53616	ENSG00000162639.15	ENSG00000162639	HENMT1	0.0482921410252005	-2.15429696104987	0.750765101271648	0.453249829423315	0.896438277813252	Exon	Caudate
e319975	ENSG00000180104.15	ENSG00000180104	EXOC3	0.0538810726884272	-2.95892983482826	0.750759161926996	0.453253400324666	0.896438277813252	Exon	Caudate
e224105	ENSG00000188338.14	ENSG00000188338	SLC38A3	0.0475117708534397	-1.60789205176851	0.750742565977513	0.453263378361602	0.896438277813252	Exon	Caudate
e646514	ENSG00000174547.13	ENSG00000174547	MRPL11	-0.0326257378593313	-1.147112225339	-0.750737796005128	0.453266246250712	0.896438277813252	Exon	Caudate
e225098	ENSG00000088543.14	ENSG00000088543	C3orf18	-0.0355467492840391	-1.30912841148694	-0.750737360477511	0.453266508107019	0.896438277813252	Exon	Caudate
e864024	ENSG00000262246.5	ENSG00000262246	CORO7	0.0327793006827418	-0.412470679778027	0.750732166313777	0.453269631048843	0.896438277813252	Exon	Caudate
e762200	ENSG00000088387.18	ENSG00000088387	DOCK9	-0.0616207710684096	-3.37773423072504	-0.750731891030819	0.453269796560459	0.896438277813252	Exon	Caudate
e691361	ENSG00000084453.16	ENSG00000084453	SLCO1A2	0.0511168124982062	1.88131127268175	0.750730265084409	0.453270774148069	0.896438277813252	Exon	Caudate
e268909	ENSG00000127241.16	ENSG00000127241	MASP1	0.0740290557715499	1.06127780727988	0.750729297003798	0.453271356199561	0.896438277813252	Exon	Caudate
e268930	ENSG00000127241.16	ENSG00000127241	MASP1	0.0740290557715499	1.06127780727988	0.750729297003798	0.453271356199561	0.896438277813252	Exon	Caudate
e379846	ENSG00000231074.8	ENSG00000231074	HCG18	0.0220799065653807	2.98347274427806	0.750722682533185	0.453275333113689	0.896438277813252	Exon	Caudate
e314128	ENSG00000145414.8	ENSG00000145414	NAF1	-0.0325234344926041	-1.48973253309382	-0.750719800005401	0.453277066223872	0.896438277813252	Exon	Caudate
e315569	ENSG00000109572.13	ENSG00000109572	CLCN3	0.0173158545630849	2.47159402483167	0.750719542816366	0.453277220858101	0.896438277813252	Exon	Caudate
e749740	ENSG00000139496.15	ENSG00000139496	NUP58	0.0179128415193847	1.42999872681755	0.750718736943599	0.453277705387171	0.896438277813252	Exon	Caudate
e895830	ENSG00000039523.18	ENSG00000039523	FAM65A	-0.0768336954851253	-4.04982696393158	-0.750713893269879	0.453280617640567	0.896438277813252	Exon	Caudate
e730329	ENSG00000111696.11	ENSG00000111696	NT5DC3	-0.0419824874911672	-1.13611563801607	-0.750713493279512	0.453280858134802	0.896438277813252	Exon	Caudate
e420591	ENSG00000049618.22	ENSG00000049618	ARID1B	0.0173181415730965	2.07518412404082	0.750708437505782	0.453283897925314	0.896438826554725	Exon	Caudate
e154142	ENSG00000163040.14	ENSG00000163040	CCDC74A	-0.0608736869230138	-1.67520536471778	-0.750704792366167	0.4532860895774	0.896438826554725	Exon	Caudate
e280506	ENSG00000178163.7	ENSG00000178163	ZNF518B	0.0212166821148154	1.40477553631392	0.75069429142256	0.453292403337568	0.896443728947402	Exon	Caudate
e144549	ENSG00000135945.9	ENSG00000135945	REV1	-0.0227401407730448	-0.581577612913448	-0.750692430087355	0.453293522482581	0.896443728947402	Exon	Caudate
e933743	ENSG00000076382.16	ENSG00000076382	SPAG5	0.0551798376578596	-2.81882126662644	0.750668747283048	0.453307762124462	0.896457432110305	Exon	Caudate
e593801	ENSG00000095637.21	ENSG00000095637	SORBS1	0.0479967487911892	-1.84161871132538	0.750665644755475	0.45330962758455	0.896457432110305	Exon	Caudate
e762977	ENSG00000265164.1	ENSG00000265164	MIR2681	-0.0791952522072451	-3.00783695610916	-0.750659465922763	0.453313342750893	0.896457432110305	Exon	Caudate
e876268	ENSG00000260448.5	ENSG00000260448	LCMT1-AS1	-0.0630705884658364	-3.2583831626475	-0.750657952086087	0.453314252982904	0.896457432110305	Exon	Caudate
e134565	ENSG00000163013.11	ENSG00000163013	FBXO41	-0.058656558580482	-2.56805842588983	-0.750656649743382	0.453315036049725	0.896457432110305	Exon	Caudate
e1122113	ENSG00000100038.19	ENSG00000100038	TOP3B	0.035697957111064	-1.26603052892581	0.750648253020202	0.45332008481244	0.896457432110305	Exon	Caudate
e700105	ENSG00000134291.11	ENSG00000134291	TMEM106C	0.0309884996826325	0.523551964430128	0.750646488277964	0.453321145916711	0.896457432110305	Exon	Caudate
e1058309	ENSG00000125755.18	ENSG00000125755	SYMPK	0.0191740118116928	0.365430901798014	0.750645802076676	0.453321558516225	0.896457432110305	Exon	Caudate
e521751	ENSG00000178685.13	ENSG00000178685	PARP10	0.0580200321231376	-3.03709986701382	0.750643828928489	0.45332274493311	0.896457432110305	Exon	Caudate
e988812	ENSG00000101558.13	ENSG00000101558	VAPA	-0.0155480485353579	3.22403216230556	-0.750631461594847	0.45333018121824	0.896459462649079	Exon	Caudate
e446519	ENSG00000263001.5	ENSG00000263001	GTF2I	0.0300666455412027	0.580924167141285	0.750630386901373	0.453330827417954	0.896459462649079	Exon	Caudate
e18893	ENSG00000117682.16	ENSG00000117682	DHDDS	0.0192749914061706	0.367027397795758	0.750628518852322	0.453331950653674	0.896459462649079	Exon	Caudate
e710549	ENSG00000257390.5	ENSG00000257390		0.0245656391743519	0.284777715141253	0.750623772801022	0.453334804405074	0.896459462649079	Exon	Caudate
e1172478	ENSG00000241489.7	ENSG00000241489		0.0729439469196775	-2.78037219347463	0.7506215233845	0.453336156959443	0.896459462649079	Exon	Caudate
e907931	ENSG00000167508.11	ENSG00000167508	MVD	0.0269447512238366	-0.971607744736732	0.750605435944553	0.453345830262227	0.896473692970624	Exon	Caudate
e1079060	ENSG00000125877.12	ENSG00000125877	ITPA	0.0340906908304151	-0.187767791653555	0.750596257076748	0.453351349525123	0.896479708729729	Exon	Caudate
e933788	ENSG00000264608.1	ENSG00000264608		0.0405528502985603	-0.887507781365313	0.750592000079571	0.453353909274939	0.89647987216539	Exon	Caudate
e1162087	ENSG00000147202.17	ENSG00000147202	DIAPH2	0.0329062712948464	0.0909939723517269	0.750579599758981	0.4533613656851	0.896480595474816	Exon	Caudate
e780794	ENSG00000012983.11	ENSG00000012983	MAP4K5	0.0347908055298032	0.943969438661699	0.750577228051233	0.453362791819511	0.896480595474816	Exon	Caudate
e733793	ENSG00000139437.17	ENSG00000139437	TCHP	0.0334736097208775	-0.949923285232439	0.750573895144249	0.453364795938075	0.896480595474816	Exon	Caudate
e550545	ENSG00000119397.16	ENSG00000119397	CNTRL	-0.0476097518781916	-2.69710374536302	-0.750563328722594	0.453371149692464	0.896480595474816	Exon	Caudate
e124664	ENSG00000151665.12	ENSG00000151665	PIGF	-0.0556986914075509	-2.57138167922127	-0.750562223717141	0.453371814152417	0.896480595474816	Exon	Caudate
e77375	ENSG00000162736.15	ENSG00000162736	NCSTN	0.0252653095916175	-0.158234302570053	0.750560545719314	0.453372823164199	0.896480595474816	Exon	Caudate
e675676	ENSG00000197798.8	ENSG00000197798	FAM118B	0.0304112292008727	-0.65518635811355	0.750558303386481	0.453374171523266	0.896480595474816	Exon	Caudate
e167490	ENSG00000152256.13	ENSG00000152256	PDK1	-0.0310176011659251	2.26042273965965	-0.750552526110081	0.453377645524256	0.896480595474816	Exon	Caudate
e1120620	ENSG00000226287.8	ENSG00000226287	TMEM191A	-0.0966860727402383	-3.19357420463201	-0.750550841046524	0.453378658792182	0.896480595474816	Exon	Caudate
e1002415	ENSG00000101542.9	ENSG00000101542	CDH20	-0.026622468890469	1.63652693200341	-0.750545055226171	0.453382137950355	0.896480595474816	Exon	Caudate
e17857	ENSG00000117643.14	ENSG00000117643	MAN1C1	-0.0453685604406921	-1.02098610307907	-0.750543000915916	0.453383373262019	0.896480595474816	Exon	Caudate
e951708	ENSG00000108883.12	ENSG00000108883	EFTUD2	0.0206839171636419	0.0458983555198469	0.75053714152746	0.453386896679382	0.896480595474816	Exon	Caudate
e94533	ENSG00000162889.10	ENSG00000162889	MAPKAPK2	0.0418959015103535	-1.39280278379638	0.750536484426744	0.453387291813748	0.896480595474816	Exon	Caudate
e472857	ENSG00000105939.12	ENSG00000105939	ZC3HAV1	-0.0446081778692023	-1.35822939093788	-0.750533719439889	0.453388954485397	0.896480595474816	Exon	Caudate
e1155845	ENSG00000072506.12	ENSG00000072506	HSD17B10	-0.0361791916833083	-1.65356360378144	-0.750524924671881	0.453394243072903	0.896486154561118	Exon	Caudate
e742591	ENSG00000130787.13	ENSG00000130787	HIP1R	0.0522707723344664	-0.745574426397639	0.750510814426069	0.453402728107617	0.896498033814719	Exon	Caudate
e478888	ENSG00000013374.15	ENSG00000013374	NUB1	-0.0252674420420264	-0.224497400752929	-0.750486603888422	0.453417287046739	0.896507265776432	Exon	Caudate
e1050188	ENSG00000105221.16	ENSG00000105221	AKT2	-0.0229781538738482	0.495778546063155	-0.750477175277399	0.453422956987267	0.896507265776432	Exon	Caudate
e863273	ENSG00000213918.10	ENSG00000213918	DNASE1	0.057987004876312	-3.16242754168923	0.750470891341361	0.453426735884693	0.896507265776432	Exon	Caudate
e869292	ENSG00000085721.12	ENSG00000085721	RRN3	-0.0290408739882579	-0.364875637654734	-0.750468191578852	0.453428359414907	0.896507265776432	Exon	Caudate
e271015	ENSG00000224769.1	ENSG00000224769	MUC20P1	-0.086858639354474	-1.14775192374053	-0.750467188038004	0.453428962905455	0.896507265776432	Exon	Caudate
e1141380	ENSG00000196576.14	ENSG00000196576	PLXNB2	-0.0326765227960753	-0.5484461462442	-0.75045850996955	0.453434181578259	0.896507265776432	Exon	Caudate
e424654	ENSG00000164828.17	ENSG00000164828	SUN1	-0.0195687446564249	0.7603239440237	-0.750456683109693	0.453435280189261	0.896507265776432	Exon	Caudate
e854590	ENSG00000090565.15	ENSG00000090565	RAB11FIP3	0.0248635978931973	0.114475964235893	0.750447632209794	0.453440723112973	0.896507265776432	Exon	Caudate
e473173	ENSG00000064393.15	ENSG00000064393	HIPK2	0.0367758998413543	2.56557038109221	0.750439418967534	0.453445662328019	0.896507265776432	Exon	Caudate
e861268	ENSG00000167978.16	ENSG00000167978	SRRM2	-0.0263895593452783	1.11991340238982	-0.750437019686456	0.453447105194559	0.896507265776432	Exon	Caudate
e497543	ENSG00000164808.16	ENSG00000164808	SPIDR	0.024579451516087	-0.5071566718497	0.750436718255436	0.453447286467682	0.896507265776432	Exon	Caudate
e304751	ENSG00000145362.17	ENSG00000145362	ANK2	0.0236426599404057	2.50725318383979	0.750436431583503	0.453447458865095	0.896507265776432	Exon	Caudate
e425758	ENSG00000106266.9	ENSG00000106266	SNX8	0.0358957867460833	-1.52763409305551	0.750435995345916	0.453447721207666	0.896507265776432	Exon	Caudate
e1049213	ENSG00000196235.13	ENSG00000196235	SUPT5H	-0.0172795171599688	1.10819446465512	-0.750435370182156	0.453448097165948	0.896507265776432	Exon	Caudate
e15848	ENSG00000184677.16	ENSG00000184677	ZBTB40	0.0306772367359281	-0.822620842573574	0.750434886559011	0.453448388005266	0.896507265776432	Exon	Caudate
e526019	ENSG00000096968.13	ENSG00000096968	JAK2	0.0233425340220956	-0.145427766512136	0.750430683540146	0.453450915604097	0.896507265776432	Exon	Caudate
e899878	ENSG00000090861.15	ENSG00000090861	AARS	0.0212612499956043	2.49828879040399	0.75043039619779	0.453451088405469	0.896507265776432	Exon	Caudate
e1017373	ENSG00000076924.11	ENSG00000076924	XAB2	-0.0248435566416219	-0.925280714568403	-0.750423137853894	0.453455453426203	0.896507265776432	Exon	Caudate
e513941	ENSG00000172164.13	ENSG00000172164	SNTB1	0.0425979872973335	-1.38546738415334	0.750422883853299	0.453455606177438	0.896507265776432	Exon	Caudate
e1114561	ENSG00000184787.18	ENSG00000184787	UBE2G2	0.0182906030184914	2.15438780886922	0.750418672668874	0.453458138709692	0.896507265776432	Exon	Caudate
e160396	ENSG00000230251.1	ENSG00000230251	PHBP4	0.0519895300150546	-2.92812799684746	0.750414875955528	0.453460421993197	0.896507265776432	Exon	Caudate
e227311	ENSG00000010322.15	ENSG00000010322	NISCH	0.0223530019296692	0.18619748438325	0.750412426553813	0.4534618950282	0.896507265776432	Exon	Caudate
e126071	ENSG00000179915.22	ENSG00000179915	NRXN1	-0.0263247610034622	1.75360401117187	-0.750405742283753	0.453465914865978	0.89650894021877	Exon	Caudate
e468464	ENSG00000106344.8	ENSG00000106344	RBM28	-0.0217508922726623	0.581446140184674	-0.750398710654808	0.453470143622903	0.89650894021877	Exon	Caudate
e17229	ENSG00000117602.11	ENSG00000117602	RCAN3	0.0419959170355521	-2.10720604646851	0.750398660944413	0.453470173518356	0.89650894021877	Exon	Caudate
e700423	ENSG00000079387.13	ENSG00000079387	SENP1	0.0587522368581552	-3.31082834724307	0.750385404467551	0.453478145902573	0.896517497533761	Exon	Caudate
e931227	ENSG00000072210.18	ENSG00000072210	ALDH3A2	0.0313399356817576	0.367968990890015	0.7503832254377	0.453479456368702	0.896517497533761	Exon	Caudate
e129221	ENSG00000115504.14	ENSG00000115504	EHBP1	0.0222985766431602	0.615645183743809	0.750378714814975	0.453482169059009	0.896517963081571	Exon	Caudate
e29923	ENSG00000198815.8	ENSG00000198815	FOXJ3	0.0198987725443954	0.485743189742321	0.750368518529011	0.453488301143328	0.896522072579726	Exon	Caudate
e111841	ENSG00000134318.13	ENSG00000134318	ROCK2	0.0271101981186912	1.93022203775675	0.750348714880849	0.453500211265228	0.896522072579726	Exon	Caudate
e215743	ENSG00000179152.19	ENSG00000179152	TCAIM	0.0310581127741436	-1.34340190572715	0.750341173536338	0.453504746755567	0.896522072579726	Exon	Caudate
e154043	ENSG00000233087.7	ENSG00000233087		-0.0359821583175565	-1.20514465487103	-0.750338937537529	0.453506091527474	0.896522072579726	Exon	Caudate
e974515	ENSG00000132470.13	ENSG00000132470	ITGB4	-0.0597949503245982	0.101659964881398	-0.750337843468404	0.453506749522129	0.896522072579726	Exon	Caudate
e975627	ENSG00000250506.6	ENSG00000250506	CDK3	-0.0595467888085663	-3.11119287200222	-0.75033221140089	0.453510136766678	0.896522072579726	Exon	Caudate
e788673	ENSG00000100564.8	ENSG00000100564	PIGH	-0.036936889401561	-1.37537711534132	-0.750329603011459	0.453511705512117	0.896522072579726	Exon	Caudate
e575543	ENSG00000150093.18	ENSG00000150093	ITGB1	-0.0311109845721435	1.68071263734819	-0.750327669361582	0.453512868455643	0.896522072579726	Exon	Caudate
e112500	ENSG00000151779.12	ENSG00000151779	NBAS	0.0222981888501033	0.152863353616697	0.750317511611811	0.453518977598315	0.896522072579726	Exon	Caudate
e1105828	ENSG00000156261.12	ENSG00000156261	CCT8	0.0233373559999785	0.701541921540739	0.750312925856835	0.453521735609407	0.896522072579726	Exon	Caudate
e1109482	ENSG00000182670.13	ENSG00000182670	TTC3	0.0221855599914971	1.67546085241209	0.750311080207966	0.453522845640879	0.896522072579726	Exon	Caudate
e1073755	ENSG00000105063.18	ENSG00000105063	PPP6R1	0.0299972311405045	0.944295066808529	0.750306429988738	0.453525642436292	0.896522072579726	Exon	Caudate
e322875	ENSG00000145569.5	ENSG00000145569	FAM105A	0.0582207652626073	-2.18105637555493	0.750303401079683	0.453527464127478	0.896522072579726	Exon	Caudate
e108190	ENSG00000175137.10	ENSG00000175137	SH3BP5L	-0.0644046296815475	-3.21935119504213	-0.750297414619484	0.453531064604914	0.896522072579726	Exon	Caudate
e70906	ENSG00000143537.13	ENSG00000143537	ADAM15	0.0310305704736772	-0.308642977132977	0.750294753224281	0.453532665271115	0.896522072579726	Exon	Caudate
e1032507	ENSG00000053501.12	ENSG00000053501	USE1	-0.0218414952184977	0.546617554067487	-0.75028917960683	0.453536017470987	0.896522072579726	Exon	Caudate
e1032550	ENSG00000053501.12	ENSG00000053501	USE1	-0.0218414952184977	0.546617554067487	-0.75028917960683	0.453536017470987	0.896522072579726	Exon	Caudate
e111798	ENSG00000162976.12	ENSG00000162976	PQLC3	-0.0416055890714441	-2.18053701043169	-0.750288556246794	0.453536392385899	0.896522072579726	Exon	Caudate
e1084867	ENSG00000175170.14	ENSG00000175170	FAM182B	0.0752199661872934	-2.38084828365932	0.750283995989762	0.453539135121387	0.896522072579726	Exon	Caudate
e1150035	ENSG00000237931.1	ENSG00000237931	CLIC4P3	0.0591482555333623	-2.44861565678616	0.750282144597488	0.453540248631323	0.896522072579726	Exon	Caudate
e1077150	ENSG00000130724.8	ENSG00000130724	CHMP2A	0.0174232101200238	2.27296376880433	0.75027481839509	0.453544654951584	0.896522072579726	Exon	Caudate
e157525	ENSG00000168288.12	ENSG00000168288	MMADHC	-0.0195666830875549	0.923386728752882	-0.750273815175091	0.453545258336829	0.896522072579726	Exon	Caudate
e833911	ENSG00000075131.9	ENSG00000075131	TIPIN	-0.0388221861016884	-1.57013381621547	-0.750268214140227	0.453548627079662	0.896522072579726	Exon	Caudate
e355137	ENSG00000113108.18	ENSG00000113108	APBB3	-0.0294267353252882	-0.679986684425976	-0.750266376658779	0.453549732236101	0.896522072579726	Exon	Caudate
e1155885	ENSG00000086758.15	ENSG00000086758	HUWE1	0.0135650108111203	2.60156026638902	0.750259443044068	0.453553902484568	0.896522072579726	Exon	Caudate
e900172	ENSG00000157350.12	ENSG00000157350	ST3GAL2	0.0336712427658245	0.60284483891723	0.750247005657335	0.453561383051695	0.896522072579726	Exon	Caudate
e55391	ENSG00000143093.14	ENSG00000143093	STRIP1	0.0494622151240059	-2.8124375711758	0.750245553794103	0.453562256291166	0.896522072579726	Exon	Caudate
e720770	ENSG00000127329.15	ENSG00000127329	PTPRB	-0.0404359820124143	-0.530416383783726	-0.750243579500687	0.453563443753676	0.896522072579726	Exon	Caudate
e373009	ENSG00000180822.11	ENSG00000180822	PSMG4	-0.0300947890869036	-0.822356678648835	-0.750238230701727	0.453566660861961	0.896522072579726	Exon	Caudate
e638839	ENSG00000162227.7	ENSG00000162227	TAF6L	-0.0279494207939161	-0.64285209224173	-0.750236160241584	0.453567906171999	0.896522072579726	Exon	Caudate
e1040997	ENSG00000089351.14	ENSG00000089351	GRAMD1A	-0.0266777351945628	-0.362134087553198	-0.750235821791588	0.453568109738129	0.896522072579726	Exon	Caudate
e1042920	ENSG00000249115.8	ENSG00000249115	HAUS5	0.034954657608319	-1.41588583017535	0.750223500771508	0.453575520446742	0.896522072579726	Exon	Caudate
e894660	ENSG00000140939.14	ENSG00000140939	NOL3	-0.0396418179243325	-1.4617430629441	-0.750222243637971	0.453576276577141	0.896522072579726	Exon	Caudate
e806157	ENSG00000185100.10	ENSG00000185100	ADSSL1	0.0478420650137342	-2.15858007203227	0.750220071394925	0.453577583121807	0.896522072579726	Exon	Caudate
e183720	ENSG00000115414.18	ENSG00000115414	FN1	-0.0415200514814945	1.13382107825001	-0.750214680111967	0.453580825839979	0.896522072579726	Exon	Caudate
e813542	ENSG00000198838.13	ENSG00000198838	RYR3	0.0401433061518693	-0.588261076533066	0.750204446022357	0.453586981418037	0.896522072579726	Exon	Caudate
e973416	ENSG00000177728.15	ENSG00000177728	TMEM94	-0.0231111420164649	0.611504845277029	-0.750199393135288	0.453590020635057	0.896522072579726	Exon	Caudate
e118444	ENSG00000163803.12	ENSG00000163803	PLB1	-0.0648852105440495	-3.51083600016249	-0.750199152054478	0.453590165640941	0.896522072579726	Exon	Caudate
e235712	ENSG00000114480.12	ENSG00000114480	GBE1	-0.0321760990779507	-1.35402815436623	-0.750196861723556	0.453591543236182	0.896522072579726	Exon	Caudate
e480442	ENSG00000105983.19	ENSG00000105983	LMBR1	-0.0234323504377308	1.18604057059761	-0.75019113825182	0.453594985817806	0.896522072579726	Exon	Caudate
e209455	ENSG00000163512.13	ENSG00000163512	AZI2	-0.0230110449785687	0.402663891249123	-0.750188789344563	0.453596398654254	0.896522072579726	Exon	Caudate
e666477	ENSG00000197580.11	ENSG00000197580	BCO2	0.0443589625794945	-1.39692075737261	0.750186970207828	0.453597492842497	0.896522072579726	Exon	Caudate
e573174	ENSG00000107863.17	ENSG00000107863	ARHGAP21	0.0211601969368745	3.58198321045455	0.750185578063776	0.453598330200933	0.896522072579726	Exon	Caudate
e741886	ENSG00000130779.19	ENSG00000130779	CLIP1	-0.025219426619343	-0.247573819378356	-0.750184934937873	0.45359871703397	0.896522072579726	Exon	Caudate
e10635	ENSG00000116731.22	ENSG00000116731	PRDM2	-0.0219196044272864	0.0846943223895153	-0.750178525908134	0.453602572003881	0.896522072579726	Exon	Caudate
e191702	ENSG00000173692.12	ENSG00000173692	PSMD1	0.0224602625791811	1.41975482107841	0.75017527480619	0.453604527517609	0.896522072579726	Exon	Caudate
e658215	ENSG00000137502.9	ENSG00000137502	RAB30	-0.0217632596568644	1.12400675719631	-0.750169056548332	0.453608267766931	0.896522072579726	Exon	Caudate
e849763	ENSG00000197299.10	ENSG00000197299	BLM	0.0485322143199785	-2.52786373099906	0.75016757481145	0.453609159026431	0.896522072579726	Exon	Caudate
e117814	ENSG00000138002.14	ENSG00000138002	IFT172	-0.0357951454302788	-2.11975019989292	-0.750166049645804	0.453610076409216	0.896522072579726	Exon	Caudate
e351025	ENSG00000119048.7	ENSG00000119048	UBE2B	0.0883825288485052	-3.52530684663956	0.75016511691687	0.453610637443526	0.896522072579726	Exon	Caudate
e38794	ENSG00000116212.14	ENSG00000116212	LRRC42	-0.0547176696934706	-2.93303790725551	-0.750160096630045	0.453613657141264	0.896522072579726	Exon	Caudate
e38802	ENSG00000116212.14	ENSG00000116212	LRRC42	-0.0547176696934706	-2.93303790725551	-0.750160096630045	0.453613657141264	0.896522072579726	Exon	Caudate
e125959	ENSG00000179915.22	ENSG00000179915	NRXN1	0.0314896943797694	0.608076077601932	0.75014953766089	0.453620008388298	0.896522072579726	Exon	Caudate
e211491	ENSG00000168016.13	ENSG00000168016	TRANK1	0.0501215889806389	-0.455426135813091	0.750145499462091	0.453622437388549	0.896522072579726	Exon	Caudate
e981539	ENSG00000262223.6	ENSG00000262223		0.0597672067841014	-0.778968587669136	0.750144206211793	0.453623215287742	0.896522072579726	Exon	Caudate
e336552	ENSG00000122008.15	ENSG00000122008	POLK	0.0290752065256913	-0.762017189743193	0.750141716804376	0.453624712686022	0.896522072579726	Exon	Caudate
e555118	ENSG00000148337.20	ENSG00000148337	CIZ1	-0.032957359750773	-1.34894541437125	-0.750134286981945	0.45362918179971	0.896522072579726	Exon	Caudate
e620459	ENSG00000129084.17	ENSG00000129084	PSMA1	0.0232594070423099	1.06813936906806	0.750131101931276	0.453631097647688	0.896522072579726	Exon	Caudate
e372801	ENSG00000244041.7	ENSG00000244041	LINC01011	0.0261038414265993	0.0356500260771349	0.750130870738627	0.453631236713148	0.896522072579726	Exon	Caudate
e1069618	ENSG00000213020.8	ENSG00000213020	ZNF611	0.0398205626196005	-2.23730484122905	0.750128137567671	0.453632880753742	0.896522072579726	Exon	Caudate
e950803	ENSG00000108312.14	ENSG00000108312	UBTF	0.0210300237374161	0.558173624029669	0.750118728409277	0.453638540520048	0.896528362270108	Exon	Caudate
e800813	ENSG00000196136.16	ENSG00000196136	SERPINA3	-0.167190571279222	-3.35814149567996	-0.750110372421924	0.453643566819867	0.896533399975303	Exon	Caudate
e796815	ENSG00000100722.18	ENSG00000100722	ZC3H14	0.0123772349948026	2.24380726063626	0.750105936632982	0.453646235051795	0.896533664110747	Exon	Caudate
e471934	ENSG00000155561.14	ENSG00000155561	NUP205	-0.0277349574221547	-0.701476995806136	-0.750100938767514	0.453649241396692	0.896533664110747	Exon	Caudate
e654822	ENSG00000168014.16	ENSG00000168014	C2CD3	0.030929463838176	-1.42090075406036	0.750097795401796	0.45365113221797	0.896533664110747	Exon	Caudate
e158027	ENSG00000183091.19	ENSG00000183091	NEB	0.0665303851775102	-2.92556840383321	0.750090855700089	0.453655306655979	0.896537018183704	Exon	Caudate
e797800	ENSG00000119720.17	ENSG00000119720	NRDE2	0.0660420614753438	-3.8008116293856	0.750085436131465	0.453658566703629	0.896538565164502	Exon	Caudate
e724494	ENSG00000133636.10	ENSG00000133636	NTS	-0.14508948142478	-2.63406376857558	-0.750073470892925	0.45366576423264	0.896544057207072	Exon	Caudate
e1004472	ENSG00000133313.14	ENSG00000133313	CNDP2	-0.0227699289512449	1.29917033202081	-0.750070332251451	0.453667652251094	0.896544057207072	Exon	Caudate
e145814	ENSG00000115602.16	ENSG00000115602	IL1RL1	0.241991926946718	-3.64993067833933	0.750068461523135	0.453668777571159	0.896544057207072	Exon	Caudate
e545798	ENSG00000066697.14	ENSG00000066697	MSANTD3	-0.0398914712992592	-1.94558385188367	-0.750040172599936	0.453685794715279	0.89656168948866	Exon	Caudate
e799251	ENSG00000066427.21	ENSG00000066427	ATXN3	0.0188250295900083	0.329425452037025	0.750037732039624	0.453687262846301	0.89656168948866	Exon	Caudate
e71896	ENSG00000176444.18	ENSG00000176444	CLK2	0.0269512928810497	-0.855599240841029	0.750037628471804	0.45368732514809	0.89656168948866	Exon	Caudate
e605506	ENSG00000065154.11	ENSG00000065154	OAT	0.0201460801408758	2.05794090840154	0.750034130256509	0.453689429521508	0.89656168948866	Exon	Caudate
e646325	ENSG00000174744.13	ENSG00000174744	BRMS1	0.0313799585816384	-1.14492580628457	0.750028738795161	0.453692672799825	0.89656168948866	Exon	Caudate
e489001	ENSG00000158941.16	ENSG00000158941	CCAR2	-0.0283069645236735	0.116953378079983	-0.7500223136062	0.453696537942713	0.89656168948866	Exon	Caudate
e420331	ENSG00000049618.22	ENSG00000049618	ARID1B	-0.018934370775888	1.12121392119651	-0.750021787502532	0.453696854426971	0.89656168948866	Exon	Caudate
