## Supplementary material for "Transcriptional and genetic sex differences for schizophrenia across the dorsolateral prefrontal cortex, hippocampus, and caudate nucleus": Data S2: differential_expression_analysis_4features_sex.txt (part 51 of 297)

Feature	gencodeID	ensemblID	Symbol	logFC	AveExpr	t	P.Value	adj.P.Val	Type	Tissue
e944014	ENSG00000172057.9	ENSG00000172057	ORMDL3	-0.0298821103400948	-1.21050989006865	-0.750016511734516	0.453700028138278	0.89656168948866	Exon	Caudate
e1044399	ENSG00000105258.8	ENSG00000105258	POLR2I	0.0240467534785444	0.815840109975161	0.750011198624468	0.453703224325909	0.89656168948866	Exon	Caudate
e167443	ENSG00000091409.14	ENSG00000091409	ITGA6	-0.0413535892572233	0.0552058275721099	-0.750006888120039	0.453705817389217	0.89656168948866	Exon	Caudate
e26472	ENSG00000119535.17	ENSG00000119535	CSF3R	-0.0713252945203573	-3.18442849258588	-0.749998675506589	0.453710757861282	0.89656168948866	Exon	Caudate
e1105102	ENSG00000154719.13	ENSG00000154719	MRPL39	-0.0274519637043703	-0.865909381959774	-0.749997475646904	0.453711479664912	0.89656168948866	Exon	Caudate
e272593	ENSG00000213123.10	ENSG00000213123	TCTEX1D2	-0.0736706690774239	-3.70455835267914	-0.749991325547258	0.453715179411271	0.89656168948866	Exon	Caudate
e427535	ENSG00000122512.14	ENSG00000122512	PMS2	0.0234419545046114	0.242807511350273	0.749990106539413	0.453715912737977	0.89656168948866	Exon	Caudate
e272243	ENSG00000185485.14	ENSG00000185485	SDHAP1	-0.0552778907622544	-0.0292479230377425	-0.74998569858666	0.45371856446521	0.89656168948866	Exon	Caudate
e511479	ENSG00000208032.1	ENSG00000208032	MIR548A3	0.061382953278758	-2.09481806258338	0.749983767585557	0.453719726115682	0.89656168948866	Exon	Caudate
e843391	ENSG00000041357.15	ENSG00000041357	PSMA4	-0.062820658792605	-3.78805251463682	-0.749978422778253	0.4537229414504	0.89656168948866	Exon	Caudate
e875370	ENSG00000103353.15	ENSG00000103353	UBFD1	0.0225717513300288	0.640236427629689	0.74997442398361	0.453725347057865	0.89656168948866	Exon	Caudate
e366154	ENSG00000113732.8	ENSG00000113732	ATP6V0E1	-0.0267192296776226	0.621912822168432	-0.749969836707439	0.453728106694794	0.89656168948866	Exon	Caudate
e284740	ENSG00000157796.17	ENSG00000157796	WDR19	-0.0270358169122117	-0.574412365725132	-0.749962614178917	0.453732451679498	0.89656168948866	Exon	Caudate
e321984	ENSG00000164237.8	ENSG00000164237	CMBL	-0.0386664636785762	-1.63201991132621	-0.749959023414652	0.453734611848073	0.89656168948866	Exon	Caudate
e894430	ENSG00000135722.8	ENSG00000135722	FBXL8	-0.0646625387677529	-3.42830816647819	-0.749956965342864	0.453735849966506	0.89656168948866	Exon	Caudate
e446375	ENSG00000006704.10	ENSG00000006704	GTF2IRD1	0.0426169154516449	-2.45818849896386	0.749949712837859	0.453740213026909	0.89656168948866	Exon	Caudate
e951477	ENSG00000161692.17	ENSG00000161692	DBF4B	0.0441666996612085	-1.78591474454358	0.749949012850733	0.453740634135922	0.89656168948866	Exon	Caudate
e227174	ENSG00000163930.9	ENSG00000163930	BAP1	0.0301670191112772	0.376322850951453	0.749947723144598	0.453741410017741	0.89656168948866	Exon	Caudate
e1060153	ENSG00000105402.7	ENSG00000105402	NAPA	0.0202981397429892	3.20813064822208	0.749943955704373	0.45374367649833	0.89656168948866	Exon	Caudate
e932195	ENSG00000124422.11	ENSG00000124422	USP22	-0.0158784504409288	2.1941778287587	-0.74994161273149	0.453745086026929	0.89656168948866	Exon	Caudate
e96467	ENSG00000153363.12	ENSG00000153363	LINC00467	-0.0583891819609573	-2.86584417521033	-0.749938323241497	0.453747064982835	0.89656168948866	Exon	Caudate
e661848	ENSG00000149212.11	ENSG00000149212	SESN3	-0.0349606098117608	0.587115414618207	-0.749930028500948	0.453752055117238	0.896564580461649	Exon	Caudate
e1025061	ENSG00000269755.1	ENSG00000269755		-0.0292320883276988	-1.33135996371781	-0.749921548819093	0.453757156544866	0.896564580461649	Exon	Caudate
e242160	ENSG00000163389.10	ENSG00000163389	POGLUT1	-0.0280105005042722	-0.963083717635882	-0.74991496876659	0.453761115166424	0.896564580461649	Exon	Caudate
e478400	ENSG00000164896.19	ENSG00000164896	FASTK	0.020114909498602	1.06012963483855	0.749912525746805	0.453762584915114	0.896564580461649	Exon	Caudate
e582072	ENSG00000148541.12	ENSG00000148541	FAM13C	0.0451999402505249	-0.878979346496851	0.749912433248367	0.453762640563287	0.896564580461649	Exon	Caudate
e77416	ENSG00000162736.15	ENSG00000162736	NCSTN	0.0244653749187619	0.183370192834898	0.749911184043588	0.453763392100287	0.896564580461649	Exon	Caudate
e195820	ENSG00000184182.18	ENSG00000184182	UBE2F	0.0215642495000404	0.362955486710166	0.749893333501517	0.453774131283516	0.896566732168647	Exon	Caudate
e1002782	ENSG00000134444.13	ENSG00000134444	KIAA1468	0.0568976975769154	-2.96332736325257	0.749890477461878	0.453775849537857	0.896566732168647	Exon	Caudate
e262029	ENSG00000177565.16	ENSG00000177565	TBL1XR1	0.0206408146882345	5.91522152261388	0.749889814568209	0.453776248349349	0.896566732168647	Exon	Caudate
e211982	ENSG00000144674.16	ENSG00000144674	GOLGA4	0.0185124520539696	1.94246313132436	0.749889677346609	0.453776330904922	0.896566732168647	Exon	Caudate
e854958	ENSG00000172366.19	ENSG00000172366	MCRIP2	0.0437045934579214	-1.76513882537593	0.749887345343424	0.453777733891334	0.896566732168647	Exon	Caudate
e128661	ENSG00000115464.14	ENSG00000115464	USP34	0.0172110667025371	1.51665960031974	0.749881772100585	0.453781086891547	0.896566732168647	Exon	Caudate
e383475	ENSG00000204394.12	ENSG00000204394	VARS	0.0276947644021886	-0.892827655796907	0.749879991610773	0.453782158081045	0.896566732168647	Exon	Caudate
e73681	ENSG00000160789.19	ENSG00000160789	LMNA	-0.0450234401557207	-0.550804333912606	-0.749876431686965	0.453784299829127	0.896566732168647	Exon	Caudate
e1088418	ENSG00000125991.18	ENSG00000125991	ERGIC3	0.0874142490008447	-3.85556559793311	0.749871880586318	0.453787037904794	0.896567247315466	Exon	Caudate
e556960	ENSG00000175287.18	ENSG00000175287	PHYHD1	0.0495355309779888	-0.947655247901714	0.749865142647238	0.453791091663798	0.896570361896592	Exon	Caudate
e797935	ENSG00000165914.14	ENSG00000165914	TTC7B	-0.0227633112649768	2.17121277133256	-0.749857712521393	0.453795561888204	0.896574299263959	Exon	Caudate
e879849	ENSG00000079616.12	ENSG00000079616	KIF22	0.0455350815636313	-1.80976549852321	0.749843625551825	0.453804037171809	0.896581426388411	Exon	Caudate
e556499	ENSG00000197694.14	ENSG00000197694	SPTAN1	0.0181750604049075	3.67083915405636	0.749843481233704	0.45380412399982	0.896581426388411	Exon	Caudate
e87123	ENSG00000198756.10	ENSG00000198756	COLGALT2	0.0446326395103396	-0.779775122796861	0.749835435170834	0.453808964873387	0.896586079502922	Exon	Caudate
e222767	ENSG00000173531.15	ENSG00000173531	MST1	0.0527339832225738	-2.72251443177886	0.7498233769038	0.45381621972431	0.896586079502922	Exon	Caudate
e4758	ENSG00000142611.16	ENSG00000142611	PRDM16	-0.0725848560219309	-3.69507000189786	-0.749817650496006	0.453819665037976	0.896586079502922	Exon	Caudate
e429179	ENSG00000106460.18	ENSG00000106460	TMEM106B	0.0311629381140984	-0.981327662993931	0.749814729537077	0.453821422449033	0.896586079502922	Exon	Caudate
e118270	ENSG00000171174.13	ENSG00000171174	RBKS	0.0520638908048833	-3.04656224593061	0.749808608150763	0.453825105427386	0.896586079502922	Exon	Caudate
e191978	ENSG00000115053.15	ENSG00000115053	NCL	-0.0270175616296503	2.29595184500674	-0.749807642932511	0.453825686159788	0.896586079502922	Exon	Caudate
e1003881	ENSG00000176225.12	ENSG00000176225	RTTN	0.03327149221632	-0.827135795382703	0.749799295738649	0.45383070834299	0.896586079502922	Exon	Caudate
e340197	ENSG00000081189.14	ENSG00000081189	MEF2C	0.0229101097372151	0.602281621608544	0.749798544205068	0.453831160513178	0.896586079502922	Exon	Caudate
e122056	ENSG00000163214.20	ENSG00000163214	DHX57	-0.0287428941023209	-1.14946756472331	-0.749798470599545	0.453831204798935	0.896586079502922	Exon	Caudate
e996578	ENSG00000132872.11	ENSG00000132872	SYT4	0.0578606490313255	0.88156641950027	0.749797672098159	0.453831685228234	0.896586079502922	Exon	Caudate
e1102333	ENSG00000198276.14	ENSG00000198276	UCKL1	0.0344167183584323	-1.93480820871587	0.749794272742752	0.453833730500212	0.896586079502922	Exon	Caudate
e220124	ENSG00000068745.14	ENSG00000068745	IP6K2	-0.0306806449148894	0.858114586826691	-0.749785004801469	0.453839306719361	0.896592201455769	Exon	Caudate
e618036	ENSG00000184014.7	ENSG00000184014	DENND5A	0.0235849925982585	2.07118572986022	0.749780311835172	0.4538421303395	0.896592885414088	Exon	Caudate
e52155	ENSG00000117543.20	ENSG00000117543	DPH5	0.0213751447805296	0.320457816870548	0.749760879545416	0.453853822284006	0.896597869289794	Exon	Caudate
e1112107	ENSG00000160179.18	ENSG00000160179	ABCG1	-0.0281833915696933	0.505121592970957	-0.749753456106885	0.453858288834642	0.896597869289794	Exon	Caudate
e681126	ENSG00000053702.14	ENSG00000053702	NRIP2	0.049697725584263	-0.277360973884404	0.749751032169698	0.453859747279829	0.896597869289794	Exon	Caudate
e1107875	ENSG00000205758.11	ENSG00000205758	CRYZL1	-0.0462678427155339	-1.37279990640096	-0.749748053240586	0.453861539658633	0.896597869289794	Exon	Caudate
e637618	ENSG00000167996.15	ENSG00000167996	FTH1	-0.0327922273873863	4.30401614728056	-0.749742279653687	0.453865013554245	0.896597869289794	Exon	Caudate
e1127897	ENSG00000248751.6	ENSG00000248751		-0.0377847858507706	-1.43058805238358	-0.749740162631318	0.453866287344114	0.896597869289794	Exon	Caudate
e852846	ENSG00000131873.5	ENSG00000131873	CHSY1	-0.0253961053137503	1.547709159193	-0.749736783625804	0.453868320460027	0.896597869289794	Exon	Caudate
e472825	ENSG00000105939.12	ENSG00000105939	ZC3HAV1	-0.0448193207673039	-1.38012554382769	-0.749733417910286	0.4538703455846	0.896597869289794	Exon	Caudate
e866347	ENSG00000153048.10	ENSG00000153048	CARHSP1	0.0676463137568964	-3.73179389583305	0.749730956513692	0.453871826590824	0.896597869289794	Exon	Caudate
e1118506	ENSG00000070371.15	ENSG00000070371	CLTCL1	-0.0505966566708252	-2.71976784730299	-0.749728593441529	0.453873248438455	0.896597869289794	Exon	Caudate
e459268	ENSG00000087077.12	ENSG00000087077	TRIP6	0.0423407061123168	-1.5077212583937	0.749723441776112	0.453876348176178	0.896597869289794	Exon	Caudate
e878142	ENSG00000197165.10	ENSG00000197165	SULT1A2	0.0747886723749741	-2.34456852849525	0.749721491707406	0.453877521528318	0.896597869289794	Exon	Caudate
e586698	ENSG00000156042.17	ENSG00000156042	CFAP70	-0.0668614565213797	-1.69548297475689	-0.749720586472184	0.453878066206985	0.896597869289794	Exon	Caudate
e444709	ENSG00000009954.10	ENSG00000009954	BAZ1B	0.0192677888865585	1.21084498746064	0.749711627789175	0.453883456652984	0.896597869289794	Exon	Caudate
e1047682	ENSG00000178982.9	ENSG00000178982	EIF3K	0.0163995182034522	2.87702196502884	0.749710474206328	0.453884150767245	0.896597869289794	Exon	Caudate
e1068935	ENSG00000256087.6	ENSG00000256087	ZNF432	-0.0430941614992557	-2.58715088360866	-0.749710239613324	0.453884291922634	0.896597869289794	Exon	Caudate
e291309	ENSG00000083896.12	ENSG00000083896	YTHDC1	-0.0217645758405015	1.13210549617602	-0.749702081815508	0.453889200512081	0.896602671755895	Exon	Caudate
e874951	ENSG00000243716.10	ENSG00000243716	NPIPB5	-0.039061350204511	-0.0099204588308996	-0.749691537177807	0.453895545320055	0.896608372572368	Exon	Caudate
e797928	ENSG00000165914.14	ENSG00000165914	TTC7B	-0.0227341698355512	2.1725961683996	-0.749686702059757	0.453898454672987	0.896608372572368	Exon	Caudate
e645504	ENSG00000172500.12	ENSG00000172500	FIBP	0.0204373992395282	0.635541209892694	0.749684933543205	0.453899518814858	0.896608372572368	Exon	Caudate
e586832	ENSG00000138279.15	ENSG00000138279	ANXA7	-0.0526294569600779	-3.31019464572769	-0.749671253959152	0.453907750065246	0.896612186186676	Exon	Caudate
e278826	ENSG00000072832.14	ENSG00000072832	CRMP1	0.0285493402673135	3.34258964953062	0.749670424750444	0.453908249017672	0.896612186186676	Exon	Caudate
e112187	ENSG00000134324.11	ENSG00000134324	LPIN1	0.0219376012956871	0.378823265461409	0.749666600030764	0.453910550436459	0.896612186186676	Exon	Caudate
e682888	ENSG00000010292.12	ENSG00000010292	NCAPD2	0.0287629740622329	-0.570612950225049	0.749665255812601	0.453911359283954	0.896612186186676	Exon	Caudate
e597784	ENSG00000107829.13	ENSG00000107829	FBXW4	0.0174377682963437	2.59155063995416	0.749646087224649	0.453922893560259	0.896626114160844	Exon	Caudate
e636499	ENSG00000162144.9	ENSG00000162144	CYB561A3	0.05919171550866	-3.31917001107118	0.749643116880181	0.453924680914578	0.896626114160844	Exon	Caudate
e522050	ENSG00000197858.10	ENSG00000197858	GPAA1	-0.0198443938449096	1.96058887716197	-0.749641185892307	0.45392584285586	0.896626114160844	Exon	Caudate
e396763	ENSG00000137269.14	ENSG00000137269	LRRC1	-0.0433805817382521	-1.63838785562371	-0.749636016014751	0.453928953755854	0.896627365281738	Exon	Caudate
e379829	ENSG00000243753.5	ENSG00000243753	HLA-L	-0.0935335260339448	-2.06109484743084	-0.74962276165393	0.453936929433348	0.896637168913118	Exon	Caudate
e96	ENSG00000279457.3	ENSG00000279457		-0.0739798957828276	-3.27381148099979	-0.749617825635031	0.453939899653043	0.896637168913118	Exon	Caudate
e874025	ENSG00000185864.16	ENSG00000185864	NPIPB4	-0.0702612119706611	-3.33458026466856	-0.749611338243018	0.453943803418915	0.896637168913118	Exon	Caudate
e405037	ENSG00000271860.6	ENSG00000271860		0.028989359163989	-0.512530663168811	0.749610400161484	0.45394436790783	0.896637168913118	Exon	Caudate
e960014	ENSG00000008294.20	ENSG00000008294	SPAG9	0.0204801066060451	2.44712216565315	0.749607181653971	0.453946304642093	0.896637168913118	Exon	Caudate
e195917	ENSG00000132330.16	ENSG00000132330	SCLY	-0.0294572153113336	-1.00753905058679	-0.749589590995959	0.453956889888815	0.896653183221767	Exon	Caudate
e1075057	ENSG00000198440.9	ENSG00000198440	ZNF583	0.0282996130512914	-1.06967339618851	0.749579160874922	0.453963166320614	0.896659746292463	Exon	Caudate
e219471	ENSG00000114270.16	ENSG00000114270	COL7A1	-0.0702564384523383	-3.87288222142666	-0.749575481312938	0.453965380546319	0.896659746292463	Exon	Caudate
e1107738	ENSG00000159147.17	ENSG00000159147	DONSON	-0.031105090315312	-1.37327831563699	-0.749571717584489	0.453967645426647	0.896659746292463	Exon	Caudate
e876175	ENSG00000140750.16	ENSG00000140750	ARHGAP17	0.0296104161888444	-0.0402484249022741	0.749557190198766	0.453976387559987	0.896660310205989	Exon	Caudate
e520003	ENSG00000158106.13	ENSG00000158106	RHPN1	0.0390865523125602	-0.862123100509387	0.749556224927528	0.453976968433867	0.896660310205989	Exon	Caudate
e963790	ENSG00000170832.12	ENSG00000170832	USP32	0.0168788905551752	1.69299446343655	0.749549279613368	0.45398114794674	0.896660310205989	Exon	Caudate
e1162080	ENSG00000147202.17	ENSG00000147202	DIAPH2	0.0319074853479731	0.951476406675741	0.749548344344068	0.453981710769608	0.896660310205989	Exon	Caudate
e378479	ENSG00000198315.10	ENSG00000198315	ZKSCAN8	-0.0201157952047459	1.07349331163605	-0.749546077762805	0.453983074746058	0.896660310205989	Exon	Caudate
e935580	ENSG00000108262.15	ENSG00000108262	GIT1	0.0307921319644398	2.66822052615993	0.749543777137363	0.453984459211884	0.896660310205989	Exon	Caudate
e94464	ENSG00000143486.15	ENSG00000143486	EIF2D	0.0156545868052736	1.7843437231381	0.749541169651879	0.453986028342229	0.896660310205989	Exon	Caudate
e663341	ENSG00000187240.13	ENSG00000187240	DYNC2H1	-0.0275916261875023	-0.287270380243568	-0.749536128136852	0.453989062229461	0.896660310205989	Exon	Caudate
e173625	ENSG00000138448.11	ENSG00000138448	ITGAV	0.0196418578071637	2.00858422563597	0.749533389797046	0.453990710114745	0.896660310205989	Exon	Caudate
e1167739	ENSG00000005893.15	ENSG00000005893	LAMP2	-0.0402259062773756	3.26313248944611	-0.749520537655127	0.453998444355533	0.896660310205989	Exon	Caudate
e500546	ENSG00000198363.16	ENSG00000198363	ASPH	-0.0302660113386789	0.316060222452669	-0.749518336895119	0.453999768749868	0.896660310205989	Exon	Caudate
e981757	ENSG00000185504.16	ENSG00000185504	FAAP100	-0.0278155178951711	-0.107936795095313	-0.749517162377659	0.454000475563076	0.896660310205989	Exon	Caudate
e792002	ENSG00000119661.14	ENSG00000119661	DNAL1	0.025931475178898	0.474125977120408	0.749516788212936	0.454000700731905	0.896660310205989	Exon	Caudate
e830828	ENSG00000171914.15	ENSG00000171914	TLN2	-0.0250036590390597	1.51449576144223	-0.749513603423855	0.454002617310735	0.896660310205989	Exon	Caudate
e131101	ENSG00000169599.12	ENSG00000169599	NFU1	0.0336534708448525	-1.31316074148624	0.749500315237689	0.45401061407694	0.896668171060691	Exon	Caudate
e946344	ENSG00000204815.9	ENSG00000204815	TTC25	-0.0519991429115137	-2.21369127761295	-0.749492664859388	0.45401521807379	0.896668171060691	Exon	Caudate
e991669	ENSG00000101773.17	ENSG00000101773	RBBP8	-0.0405924277899548	-1.98929270296287	-0.749487452128109	0.454018355110059	0.896668171060691	Exon	Caudate
e978217	ENSG00000183077.15	ENSG00000183077	AFMID	0.0423141713333091	1.88294391962268	0.749481224947363	0.45402210266094	0.896668171060691	Exon	Caudate
e996066	ENSG00000101489.19	ENSG00000101489	CELF4	0.0439947028926266	1.18414560165468	0.749476879220129	0.454024717953348	0.896668171060691	Exon	Caudate
e402356	ENSG00000065833.8	ENSG00000065833	ME1	-0.0272701102370603	0.317569830279221	-0.749472631890064	0.454027274037815	0.896668171060691	Exon	Caudate
e302727	ENSG00000145348.16	ENSG00000145348	TBCK	0.0242224408596769	-0.241522861786702	0.749469459850998	0.454029183007033	0.896668171060691	Exon	Caudate
e865820	ENSG00000078328.19	ENSG00000078328	RBFOX1	0.05562155312419	-2.41227586833944	0.749464697180275	0.454032049245021	0.896668171060691	Exon	Caudate
e656747	ENSG00000149260.15	ENSG00000149260	CAPN5	-0.0393513541514408	-1.37471899411663	-0.749452763196387	0.454039231318739	0.896668171060691	Exon	Caudate
e304617	ENSG00000174720.15	ENSG00000174720	LARP7	-0.0249236687425069	0.197858407036072	-0.749449078272761	0.45404144898121	0.896668171060691	Exon	Caudate
e77091	ENSG00000132716.18	ENSG00000132716	DCAF8	-0.0386167497352505	-2.03489446072923	-0.749447393380545	0.454042462985879	0.896668171060691	Exon	Caudate
e862897	ENSG00000122390.17	ENSG00000122390	NAA60	0.0330629401639615	-1.44854321110884	0.749442462344386	0.454045430597726	0.896668171060691	Exon	Caudate
e862903	ENSG00000122390.17	ENSG00000122390	NAA60	0.0330629401639615	-1.44854321110884	0.749442462344386	0.454045430597726	0.896668171060691	Exon	Caudate
e862909	ENSG00000122390.17	ENSG00000122390	NAA60	0.0330629401639615	-1.44854321110884	0.749442462344386	0.454045430597726	0.896668171060691	Exon	Caudate
e862916	ENSG00000122390.17	ENSG00000122390	NAA60	0.0330629401639615	-1.44854321110884	0.749442462344386	0.454045430597726	0.896668171060691	Exon	Caudate
e746120	ENSG00000198598.6	ENSG00000198598	MMP17	0.0478182398762729	1.29889588665599	0.749440758743027	0.45404645586706	0.896668171060691	Exon	Caudate
e568936	ENSG00000048740.18	ENSG00000048740	CELF2	0.0263214739947557	1.3706862410594	0.749437001597555	0.454048717014543	0.896668171060691	Exon	Caudate
e94425	ENSG00000266094.7	ENSG00000266094	RASSF5	0.0321887595052032	0.521346702102901	0.749428785866864	0.45405366147633	0.896668887723738	Exon	Caudate
e1125460	ENSG00000100109.16	ENSG00000100109	TFIP11	-0.0313982536711014	-1.54677415657322	-0.749424181021996	0.454056432817048	0.896668887723738	Exon	Caudate
e648523	ENSG00000175634.14	ENSG00000175634	RPS6KB2	-0.0398505449867901	-2.13687091686012	-0.749420986908566	0.454058355140766	0.896668887723738	Exon	Caudate
e1022615	ENSG00000099203.6	ENSG00000099203	TMED1	-0.0354601793560389	-1.79434920828365	-0.749419931364904	0.454058990403068	0.896668887723738	Exon	Caudate
e456509	ENSG00000160862.12	ENSG00000160862	AZGP1	-0.101884914943939	-3.86933916852122	-0.74941163641357	0.45406398260619	0.896673853452968	Exon	Caudate
e940808	ENSG00000278540.4	ENSG00000278540	ACACA	0.0189155719111362	0.671025386775902	0.749397134747324	0.454072710310511	0.896677947177348	Exon	Caudate
e549789	ENSG00000136861.17	ENSG00000136861	CDK5RAP2	0.0309071770825711	0.176316018953058	0.749393686597256	0.454074785564235	0.896677947177348	Exon	Caudate
e470958	ENSG00000221866.9	ENSG00000221866	PLXNA4	0.0408775677524918	2.45852849718361	0.749391660507745	0.454076004959667	0.896677947177348	Exon	Caudate
e443999	ENSG00000158321.15	ENSG00000158321	AUTS2	-0.0554500783892597	-2.20656168594105	-0.749387920660485	0.454078255779534	0.896677947177348	Exon	Caudate
e214306	ENSG00000168036.16	ENSG00000168036	CTNNB1	-0.0182739067661696	0.684731696740208	-0.749386247460912	0.454079262793518	0.896677947177348	Exon	Caudate
e1050874	ENSG00000160460.15	ENSG00000160460	SPTBN4	0.0371514297619732	0.128372128579577	0.749383491449906	0.454080921499556	0.896677947177348	Exon	Caudate
e165177	ENSG00000138399.17	ENSG00000138399	FASTKD1	0.0217680230205526	0.288939208093168	0.749378034717423	0.45408420564573	0.896678017428425	Exon	Caudate
e963152	ENSG00000141367.11	ENSG00000141367	CLTC	0.0227389536876346	2.79913557871971	0.749375198939305	0.454085912370194	0.896678017428425	Exon	Caudate
e1147613	ENSG00000130066.16	ENSG00000130066	SAT1	-0.0444994092757969	-0.360285804094787	-0.749367778898661	0.454090378168675	0.896680974930124	Exon	Caudate
e850517	ENSG00000184056.14	ENSG00000184056	VPS33B	-0.0273926476840718	-0.868406704729869	-0.749364477095925	0.454092365387568	0.896680974930124	Exon	Caudate
e321255	ENSG00000037474.14	ENSG00000037474	NSUN2	-0.0289472207646821	-0.852567493183994	-0.749360262914495	0.454094901736718	0.896681090829297	Exon	Caudate
e596750	ENSG00000196072.11	ENSG00000196072	BLOC1S2	0.0231276743846256	0.764016095552311	0.749352872749069	0.454099349604399	0.896684981297594	Exon	Caudate
e672779	ENSG00000196914.8	ENSG00000196914	ARHGEF12	-0.0249050211944391	2.89524107460116	-0.749339605559528	0.454107334697754	0.896695856450093	Exon	Caudate
e728067	ENSG00000185046.18	ENSG00000185046	ANKS1B	0.0389938438392185	-1.43263271104588	0.749330944002177	0.454112547852562	0.89670125794923	Exon	Caudate
e694011	ENSG00000110841.13	ENSG00000110841	PPFIBP1	-0.0228132993304223	2.30437485121055	-0.749324307756902	0.454116542050264	0.89670425242135	Exon	Caudate
e159581	ENSG00000182389.19	ENSG00000182389	CACNB4	0.0353082759418796	2.08162503343956	0.749312754625116	0.454123495652091	0.896710703773479	Exon	Caudate
e791321	ENSG00000080815.18	ENSG00000080815	PSEN1	0.0254606971292509	2.01174152663209	0.749307985916949	0.454126365860918	0.896710703773479	Exon	Caudate
e463347	ENSG00000172209.5	ENSG00000172209	GPR22	0.0651717634498162	-1.24147802053315	0.749306367745942	0.454127339814381	0.896710703773479	Exon	Caudate
e952962	ENSG00000204650.13	ENSG00000204650	CRHR1-IT1	0.0523258791312566	-2.90425315912038	0.749295595183521	0.454133823692285	0.896710703773479	Exon	Caudate
e253811	ENSG00000175054.14	ENSG00000175054	ATR	0.0248891288040333	-0.55257754662448	0.749294957787026	0.454134207335338	0.896710703773479	Exon	Caudate
e50573	ENSG00000117528.11	ENSG00000117528	ABCD3	0.0231897944575438	1.24943071827264	0.749294179754559	0.45413467562613	0.896710703773479	Exon	Caudate
e790893	ENSG00000205683.11	ENSG00000205683	DPF3	-0.0261992205174172	0.475538273581907	-0.74928629482344	0.454139421511157	0.896714591094893	Exon	Caudate
e420715	ENSG00000078269.13	ENSG00000078269	SYNJ2	0.0559418310222153	-0.0484123760112079	0.749280252082687	0.454143058613657	0.896714591094893	Exon	Caudate
e908018	ENSG00000174177.12	ENSG00000174177	CTU2	-0.0333129213901137	-1.12928529286834	-0.749275625911665	0.454145843099406	0.896714591094893	Exon	Caudate
e1148166	ENSG00000198814.12	ENSG00000198814	GK	-0.0440422282862157	-2.32303939144545	-0.749267236399402	0.454150892759539	0.896714591094893	Exon	Caudate
e128993	ENSG00000082898.16	ENSG00000082898	XPO1	-0.0241398163714588	0.847219209168108	-0.749265451981093	0.454151966807719	0.896714591094893	Exon	Caudate
e990819	ENSG00000175322.11	ENSG00000175322	ZNF519	-0.0377907906479449	-1.46424616761081	-0.749262093022701	0.454153988581476	0.896714591094893	Exon	Caudate
e990851	ENSG00000175322.11	ENSG00000175322	ZNF519	-0.0377907906479449	-1.46424616761081	-0.749262093022701	0.454153988581476	0.896714591094893	Exon	Caudate
e252299	ENSG00000158234.12	ENSG00000158234	FAIM	-0.0310872234737331	0.0278111443450963	-0.749254854596412	0.454158345443565	0.896715962328889	Exon	Caudate
e288842	ENSG00000272650.1	ENSG00000272650		-0.0496585877263871	-2.542931360542	-0.749245161985103	0.454164179534737	0.896715962328889	Exon	Caudate
e978402	ENSG00000087157.18	ENSG00000087157	PGS1	0.027113409565833	-0.77304328706727	0.749239546644687	0.454167559490353	0.896715962328889	Exon	Caudate
e697013	ENSG00000188906.14	ENSG00000188906	LRRK2	0.0305491725901253	2.18195573531163	0.749237154705197	0.454168999238079	0.896715962328889	Exon	Caudate
e964122	ENSG00000141376.21	ENSG00000141376	BCAS3	0.0228731667859385	0.065547728565679	0.749236571572394	0.454169350235697	0.896715962328889	Exon	Caudate
e138335	ENSG00000168894.9	ENSG00000168894	RNF181	-0.0210939458583477	1.87073617011378	-0.749236240394448	0.454169549577441	0.896715962328889	Exon	Caudate
e708484	ENSG00000139546.10	ENSG00000139546	TARBP2	-0.0395091563299445	-2.22461598361813	-0.749228735760736	0.454174066759785	0.896719224129805	Exon	Caudate
e1124796	ENSG00000100077.14	ENSG00000100077	GRK3	-0.027997023124756	0.548806257778161	-0.74922186542275	0.454178202169713	0.896719224129805	Exon	Caudate
e270958	ENSG00000184203.7	ENSG00000184203	PPP1R2	-0.0247705241517298	2.27683499371066	-0.749221146507827	0.454178634901899	0.896719224129805	Exon	Caudate
e734199	ENSG00000122970.15	ENSG00000122970	IFT81	-0.0322750653901925	0.161287196060341	-0.749211815286938	0.454184251609383	0.896725421554459	Exon	Caudate
e340790	ENSG00000237187.8	ENSG00000237187	NR2F1-AS1	-0.0312798569599741	1.22375872982751	-0.749201599178689	0.454190400998942	0.896728539416366	Exon	Caudate
e208607	ENSG00000077097.14	ENSG00000077097	TOP2B	-0.017609294218764	1.80477667197329	-0.749193806009672	0.454195091978588	0.896728539416366	Exon	Caudate
e814964	ENSG00000134138.19	ENSG00000134138	MEIS2	0.0604419741365691	-2.80885928390467	0.749189926124011	0.454197427427018	0.896728539416366	Exon	Caudate
e591726	ENSG00000107798.17	ENSG00000107798	LIPA	-0.0736278771094428	-2.54737650493222	-0.749187672623481	0.45419878389647	0.896728539416366	Exon	Caudate
e156246	ENSG00000169554.17	ENSG00000169554	ZEB2	0.0398568931351177	5.43087482133084	0.74918543928409	0.454200128232413	0.896728539416366	Exon	Caudate
e1040752	ENSG00000142279.12	ENSG00000142279	WTIP	-0.0549567444778679	-2.96278150781589	-0.749182242683997	0.45420205239726	0.896728539416366	Exon	Caudate
e693076	ENSG00000133703.11	ENSG00000133703	KRAS	0.0438655562501904	-2.51051270708161	0.749180377231187	0.454203175292034	0.896728539416366	Exon	Caudate
e521888	ENSG00000178719.16	ENSG00000178719	GRINA	-0.0261141930395194	1.88858390901066	-0.749153636731938	0.454219271699721	0.896755426368471	Exon	Caudate
e1085625	ENSG00000131044.16	ENSG00000131044	TTLL9	0.0483744868245081	-2.57269172163284	0.749142371578778	0.454226052840214	0.896763922194091	Exon	Caudate
e352191	ENSG00000120729.9	ENSG00000120729	MYOT	-0.0461135208036111	-0.138738356288241	-0.749137100050705	0.454229226094377	0.896765295031654	Exon	Caudate
e924628	ENSG00000187824.8	ENSG00000187824	TMEM220	-0.05373502074902	-2.72719980476928	-0.74912700635188	0.45423530214214	0.896767087789245	Exon	Caudate
e950601	ENSG00000087152.15	ENSG00000087152	ATXN7L3	-0.0285928545009826	-0.713856396143956	-0.749125073328347	0.454236465758817	0.896767087789245	Exon	Caudate
e283120	ENSG00000109618.11	ENSG00000109618	SEPSECS	0.0360782798882757	-1.55193841965358	0.749121502881973	0.454238615054699	0.896767087789245	Exon	Caudate
e922516	ENSG00000179094.14	ENSG00000179094	PER1	-0.0398392130409308	-0.750108995171981	-0.749119126215117	0.454240045736228	0.896767087789245	Exon	Caudate
e227487	ENSG00000010327.10	ENSG00000010327	STAB1	0.0676163958568848	-2.48965724394988	0.749104648744497	0.454248760790529	0.896771094426706	Exon	Caudate
e810679	ENSG00000128731.15	ENSG00000128731	HERC2	-0.0215088972648453	0.18021605681832	-0.749103592908073	0.454249396379825	0.896771094426706	Exon	Caudate
e696888	ENSG00000188906.14	ENSG00000188906	LRRK2	-0.0335375449452079	-1.33044058969586	-0.749095261688937	0.454254411600201	0.896771094426706	Exon	Caudate
e211073	ENSG00000170248.13	ENSG00000170248	PDCD6IP	0.0261978569737622	0.684271099477187	0.749088240123716	0.454258638460535	0.896771094426706	Exon	Caudate
e382533	ENSG00000204463.12	ENSG00000204463	BAG6	0.0180713997862917	1.78523436503609	0.749088169662104	0.454258680877314	0.896771094426706	Exon	Caudate
e1582	ENSG00000127054.19	ENSG00000127054	CPSF3L	-0.0217415771582953	0.025962383061645	-0.749087237779981	0.454259241855873	0.896771094426706	Exon	Caudate
e464540	ENSG00000128512.19	ENSG00000128512	DOCK4	0.0210265143106082	0.891581814966537	0.749086940930589	0.454259420554677	0.896771094426706	Exon	Caudate
e901721	ENSG00000182149.20	ENSG00000182149	IST1	-0.0240183854469581	0.184363680307907	-0.749064345192446	0.454273022960977	0.896787747235788	Exon	Caudate
e641543	ENSG00000110076.18	ENSG00000110076	NRXN2	0.0469180847471903	-2.42752242489269	0.749059290091455	0.454276066112303	0.896787747235788	Exon	Caudate
e606619	ENSG00000132334.16	ENSG00000132334	PTPRE	0.0272867541472689	-0.471056058291056	0.749050950949039	0.454281086269129	0.896787747235788	Exon	Caudate
e698105	ENSG00000198001.13	ENSG00000198001	IRAK4	-0.0253415338622932	0.951140631294751	-0.749048157453081	0.454282767958402	0.896787747235788	Exon	Caudate
e64451	ENSG00000277147.4	ENSG00000277147	LINC00869	-0.0432687435173938	-2.30840631907632	-0.74904737663035	0.454283238015631	0.896787747235788	Exon	Caudate
e273501	ENSG00000145016.14	ENSG00000145016	RUBCN	0.0191911064877697	2.11873856746688	0.749046925734391	0.454283509456247	0.896787747235788	Exon	Caudate
e105617	ENSG00000226498.2	ENSG00000226498	RPSAP21	-0.0627043953205274	-3.11028640132995	-0.749044114729118	0.454285201691275	0.896787747235788	Exon	Caudate
e566763	ENSG00000047056.14	ENSG00000047056	WDR37	-0.0209149707825943	0.532122485557249	-0.749034892555388	0.454290753497238	0.896789925227874	Exon	Caudate
e824781	ENSG00000156958.14	ENSG00000156958	GALK2	0.0295306516324067	-0.409970537939996	0.749034049690561	0.454291260909023	0.896789925227874	Exon	Caudate
e338762	ENSG00000131730.15	ENSG00000131730	CKMT2	-0.0444397847596056	-1.66029322580046	-0.749014969941458	0.454302747165837	0.896807707891316	Exon	Caudate
e491831	ENSG00000104299.14	ENSG00000104299	INTS9	-0.0447074943161218	-2.34973509953847	-0.749007924150242	0.454306988865226	0.896811189457808	Exon	Caudate
e1051055	ENSG00000160410.14	ENSG00000160410	SHKBP1	-0.0653864901941316	-3.37351652624023	-0.749002425584037	0.454310299121503	0.896812832308798	Exon	Caudate
e150129	ENSG00000088205.12	ENSG00000088205	DDX18	0.0248783788426617	0.209316206314345	0.748989949952496	0.45431780977326	0.896813776762124	Exon	Caudate
e112480	ENSG00000151779.12	ENSG00000151779	NBAS	0.0167317671014936	2.32462007785791	0.748989604083539	0.454318017996289	0.896813776762124	Exon	Caudate
e117482	ENSG00000115216.13	ENSG00000115216	NRBP1	-0.0342436280706366	-1.5719829305734	-0.74898928244177	0.454318211633903	0.896813776762124	Exon	Caudate
e376255	ENSG00000137177.19	ENSG00000137177	KIF13A	0.0294725245029945	0.0762391405343592	0.748980065520312	0.4543237605061	0.8968151810429	Exon	Caudate
e841953	ENSG00000140386.12	ENSG00000140386	SCAPER	-0.0179388549075439	1.10397640394876	-0.748976863511523	0.454325688223544	0.8968151810429	Exon	Caudate
e309310	ENSG00000109452.12	ENSG00000109452	INPP4B	0.0393709047633459	-1.67225507570003	0.748968606219239	0.454330659413759	0.8968151810429	Exon	Caudate
e936932	ENSG00000196712.16	ENSG00000196712	NF1	0.0166721788013407	1.58511030700343	0.748968177593985	0.454330917462588	0.8968151810429	Exon	Caudate
e468864	ENSG00000128595.16	ENSG00000128595	CALU	-0.0171904552371203	1.61586644721032	-0.748965306937229	0.454332645710107	0.8968151810429	Exon	Caudate
e1052911	ENSG00000105372.6	ENSG00000105372	RPS19	-0.0301853087212546	3.47593658660361	-0.748957166608954	0.454337546525986	0.8968151810429	Exon	Caudate
e956725	ENSG00000121073.13	ENSG00000121073	SLC35B1	-0.0208110319355423	0.316516339311557	-0.7489520133377	0.45434064902488	0.8968151810429	Exon	Caudate
e780798	ENSG00000012983.11	ENSG00000012983	MAP4K5	-0.0359240334976013	-0.0267145228809428	-0.748947419940155	0.45434341446496	0.8968151810429	Exon	Caudate
e75520	ENSG00000117036.11	ENSG00000117036	ETV3	-0.0390660515051414	-2.05451560177501	-0.748945886180327	0.454344337862207	0.8968151810429	Exon	Caudate
e1166395	ENSG00000101901.11	ENSG00000101901	ALG13	-0.0308233838033762	-1.19859999243307	-0.748942244231896	0.454346530494728	0.8968151810429	Exon	Caudate
e648624	ENSG00000172725.13	ENSG00000172725	CORO1B	-0.0251025905690084	-0.164155707628657	-0.748939837903214	0.454347979226524	0.8968151810429	Exon	Caudate
e1017663	ENSG00000181029.8	ENSG00000181029	TRAPPC5	0.0373486290832318	1.98312142580044	0.748931954003682	0.45435272575183	0.8968151810429	Exon	Caudate
e118432	ENSG00000163803.12	ENSG00000163803	PLB1	0.0613018488190182	-3.04830534271341	0.748928872901666	0.454354580746145	0.8968151810429	Exon	Caudate
e392281	ENSG00000024048.10	ENSG00000024048	UBR2	0.0215544893696372	-0.218210814141455	0.748921568479189	0.454358978430756	0.8968151810429	Exon	Caudate
e749993	ENSG00000132964.11	ENSG00000132964	CDK8	0.0327009393866013	-1.2490613709331	0.748919723455876	0.454360089245264	0.8968151810429	Exon	Caudate
e12960	ENSG00000074964.16	ENSG00000074964	ARHGEF10L	-0.0247154642759321	-0.493892893047945	-0.74891753991388	0.454361403870273	0.8968151810429	Exon	Caudate
e606455	ENSG00000150760.12	ENSG00000150760	DOCK1	0.0287284939221023	0.837771103373998	0.74891323238004	0.454363997273793	0.8968151810429	Exon	Caudate
e354535	ENSG00000182700.4	ENSG00000182700	IGIP	0.0188112500119436	4.80992110166382	0.748911099232697	0.454365281564384	0.8968151810429	Exon	Caudate
e172361	ENSG00000163510.13	ENSG00000163510	CWC22	0.0255602842936293	-1.01554659023482	0.74890446788294	0.454369274072502	0.8968151810429	Exon	Caudate
e1060158	ENSG00000105402.7	ENSG00000105402	NAPA	0.0202709361077229	3.2081171683213	0.748903143128355	0.454370071664155	0.8968151810429	Exon	Caudate
e419243	ENSG00000131018.22	ENSG00000131018	SYNE1	-0.0270979615633697	1.98297185138248	-0.748901665014035	0.454370961589652	0.8968151810429	Exon	Caudate
e740497	ENSG00000135124.14	ENSG00000135124	P2RX4	-0.0376061183085936	-1.93960085906452	-0.748894347617464	0.454375367175309	0.896818950792893	Exon	Caudate
e62203	ENSG00000276975.2	ENSG00000276975	HYDIN2	-0.0777925021924932	-2.98268958534965	-0.748890261017145	0.454377827605674	0.896818950792893	Exon	Caudate
e516633	ENSG00000129292.20	ENSG00000129292	PHF20L1	0.0214670875908121	-0.249503239899482	0.74888123937013	0.45438325931947	0.896824780520234	Exon	Caudate
e494710	ENSG00000147526.19	ENSG00000147526	TACC1	-0.0138340660599133	2.81417160497494	-0.748870488822085	0.454389732010417	0.896830261475198	Exon	Caudate
e1023951	ENSG00000205517.12	ENSG00000205517	RGL3	-0.0812132343075494	-3.80780504364422	-0.748868374440316	0.454391005043724	0.896830261475198	Exon	Caudate
e879832	ENSG00000079616.12	ENSG00000079616	KIF22	0.0454636845726918	-1.8098187020595	0.748863464539555	0.454393961219262	0.896830261475198	Exon	Caudate
e824411	ENSG00000103995.13	ENSG00000103995	CEP152	-0.0337108251306167	-1.56084219034755	-0.748860163781082	0.454395948561157	0.896830261475198	Exon	Caudate
e162110	ENSG00000136560.13	ENSG00000136560	TANK	-0.0436590249501546	-2.42252842689386	-0.748851527584214	0.454401148321391	0.896835312942265	Exon	Caudate
e828739	ENSG00000255529.7	ENSG00000255529	POLR2M	0.0372948140403799	-0.752476419594561	0.748847681285907	0.454403464146618	0.896835312942265	Exon	Caudate
e693274	ENSG00000123094.15	ENSG00000123094	RASSF8	0.0483005923954714	-2.24318833318	0.748830518498011	0.454413797804333	0.896836872239179	Exon	Caudate
e467987	ENSG00000224897.6	ENSG00000224897	POT1-AS1	-0.0526454566363665	-2.9159993452687	-0.748822441835462	0.454418660782095	0.896836872239179	Exon	Caudate
e640712	ENSG00000149761.8	ENSG00000149761	NUDT22	0.0275401383577881	0.669452537635442	0.748822371176749	0.454418703326004	0.896836872239179	Exon	Caudate
e372536	ENSG00000112699.10	ENSG00000112699	GMDS	0.0361139919611158	-1.40788686494487	0.748816297019434	0.454422360610187	0.896836872239179	Exon	Caudate
e650749	ENSG00000149716.12	ENSG00000149716	ORAOV1	-0.047907585597811	-2.77574271998163	-0.748809860467962	0.454426236112098	0.896836872239179	Exon	Caudate
e802513	ENSG00000197119.12	ENSG00000197119	SLC25A29	-0.0526865507654578	-2.40783662427856	-0.748808367584334	0.454427134992589	0.896836872239179	Exon	Caudate
e1021724	ENSG00000130734.9	ENSG00000130734	ATG4D	0.0426176238932538	-2.50117611052565	0.748804564471136	0.454429424890463	0.896836872239179	Exon	Caudate
e134169	ENSG00000144036.15	ENSG00000144036	EXOC6B	0.0229385136775005	0.610977140650073	0.748804444961222	0.454429496848852	0.896836872239179	Exon	Caudate
e1055874	ENSG00000062370.16	ENSG00000062370	ZNF112	0.0181433197984987	2.26505115028406	0.748800508159203	0.454431867249381	0.896836872239179	Exon	Caudate
e55854	ENSG00000143119.12	ENSG00000143119	CD53	-0.0683409541530801	-2.50081381951286	-0.748798306267238	0.454433193040686	0.896836872239179	Exon	Caudate
e296810	ENSG00000163312.10	ENSG00000163312	HELQ	0.0224951330832466	-0.458980291464572	0.74879358555145	0.454436035459971	0.896836872239179	Exon	Caudate
e278840	ENSG00000072832.14	ENSG00000072832	CRMP1	0.0285211518408668	3.34211154833829	0.74879275107291	0.454436537914036	0.896836872239179	Exon	Caudate
e30241	ENSG00000117385.15	ENSG00000117385	P3H1	-0.0266611110195689	-0.599593530519979	-0.748792687201605	0.454436576372074	0.896836872239179	Exon	Caudate
e120029	ENSG00000018699.11	ENSG00000018699	TTC27	-0.0368454617603801	-1.7720429018855	-0.748787309629587	0.454439814309549	0.896836872239179	Exon	Caudate
e1132012	ENSG00000100345.20	ENSG00000100345	MYH9	-0.0290078469555287	1.33825353778547	-0.748784633768558	0.454441425500777	0.896836872239179	Exon	Caudate
e235005	ENSG00000121440.14	ENSG00000121440	PDZRN3	0.0397733326535939	-1.65617692392619	0.748761522756405	0.454455341253325	0.896843058813107	Exon	Caudate
e726867	ENSG00000139344.7	ENSG00000139344	AMDHD1	0.0589546931056698	-1.98395397410672	0.748754465865319	0.454459590442406	0.896843058813107	Exon	Caudate
e555145	ENSG00000148337.20	ENSG00000148337	CIZ1	0.018237285058374	1.05644287119542	0.748753824709211	0.45445997650496	0.896843058813107	Exon	Caudate
e5986	ENSG00000116254.17	ENSG00000116254	CHD5	0.0413940120768305	-0.831348118039869	0.748738799335064	0.45446902386223	0.896843058813107	Exon	Caudate
e1147536	ENSG00000123130.16	ENSG00000123130	ACOT9	-0.0282495200208712	-0.588472902123361	-0.74873066074837	0.454473924461712	0.896843058813107	Exon	Caudate
e845555	ENSG00000103723.12	ENSG00000103723	AP3B2	0.0381564491974019	-0.136334492128148	0.748728690114725	0.45447511107103	0.896843058813107	Exon	Caudate
e478186	ENSG00000164889.13	ENSG00000164889	SLC4A2	0.035581998083188	-0.939730133654676	0.748723200179072	0.454478416823489	0.896843058813107	Exon	Caudate
e1102438	ENSG00000101161.7	ENSG00000101161	PRPF6	0.0198722556579815	1.0005685017688	0.748721611336939	0.45447937354376	0.896843058813107	Exon	Caudate
e295872	ENSG00000249242.7	ENSG00000249242	TMEM150C	-0.023369505415668	2.48292837733864	-0.748721435246606	0.454479479576511	0.896843058813107	Exon	Caudate
e982044	ENSG00000185359.12	ENSG00000185359	HGS	-0.017871129713924	0.795213670070088	-0.748715297319068	0.454483175536829	0.896843058813107	Exon	Caudate
e848148	ENSG00000140526.17	ENSG00000140526	ABHD2	-0.0245511136238577	0.320409806001812	-0.748714285060806	0.454483785070971	0.896843058813107	Exon	Caudate
e338585	ENSG00000113318.9	ENSG00000113318	MSH3	0.0220732564019156	0.24219953437079	0.748712300088316	0.454484980329046	0.896843058813107	Exon	Caudate
e599619	ENSG00000148834.12	ENSG00000148834	GSTO1	0.0297139937952433	1.88448473882847	0.748710357399358	0.454486150127668	0.896843058813107	Exon	Caudate
e283137	ENSG00000281028.1	ENSG00000281028		0.0798627441130302	-3.75884114986548	0.748708885832697	0.454487036239079	0.896843058813107	Exon	Caudate
e636579	ENSG00000187049.9	ENSG00000187049	TMEM216	-0.0340270786562494	-1.21814153274119	-0.748701573638425	0.454491439328854	0.896843058813107	Exon	Caudate
e331117	ENSG00000113448.17	ENSG00000113448	PDE4D	-0.0299718188673011	-1.1031954917958	-0.748700244342902	0.454492239776197	0.896843058813107	Exon	Caudate
e522256	ENSG00000235173.6	ENSG00000235173	HGH1	-0.0460135547609028	-2.59204894594941	-0.748699523011161	0.454492674132974	0.896843058813107	Exon	Caudate
e195640	ENSG00000184182.18	ENSG00000184182	UBE2F	0.0266562383985258	-0.828150966602082	0.748689093157148	0.454498954595143	0.896843058813107	Exon	Caudate
e55707	ENSG00000168679.17	ENSG00000168679	SLC16A4	-0.0525811111511632	-2.0897302913226	-0.748688340851956	0.454499407606671	0.896843058813107	Exon	Caudate
e627041	ENSG00000166326.6	ENSG00000166326	TRIM44	0.0202587006104392	2.80678877173551	0.74868810323973	0.454499550688386	0.896843058813107	Exon	Caudate
e220594	ENSG00000178149.16	ENSG00000178149	DALRD3	0.0685039474328047	-3.31189276757302	0.748680778923249	0.454503961146358	0.896843058813107	Exon	Caudate
e847725	ENSG00000181991.15	ENSG00000181991	MRPS11	0.0223698979576843	0.294227768084722	0.748680198222084	0.454504310826179	0.896843058813107	Exon	Caudate
e198175	ENSG00000115677.16	ENSG00000115677	HDLBP	0.0130846024801949	1.9659979415197	0.748671842157316	0.454509342600157	0.896843058813107	Exon	Caudate
e547150	ENSG00000157654.17	ENSG00000157654	PALM2-AKAP2	-0.042600270426083	-2.55440663345006	-0.748670903744532	0.454509907686427	0.896843058813107	Exon	Caudate
e657194	ENSG00000149269.9	ENSG00000149269	PAK1	0.028041945602218	1.17177222181997	0.748667624955808	0.454511882085595	0.896843058813107	Exon	Caudate
e1082029	ENSG00000172264.16	ENSG00000172264	MACROD2	0.0453226355980348	-0.0874242755133838	0.748658208071211	0.454517552709457	0.896843058813107	Exon	Caudate
e248078	ENSG00000163913.11	ENSG00000163913	IFT122	-0.068519368079914	-3.26672363010038	-0.748655634946568	0.454519102190859	0.896843058813107	Exon	Caudate
e743350	ENSG00000051825.14	ENSG00000051825	MPHOSPH9	-0.0186576096828077	0.548240024329346	-0.74865259843474	0.454520930718099	0.896843058813107	Exon	Caudate
e1139789	ENSG00000205643.10	ENSG00000205643	CDPF1	-0.0567298861433908	-3.32241808733167	-0.748651160976139	0.454521796328629	0.896843058813107	Exon	Caudate
e435898	ENSG00000122545.18	ENSG00000122545	SEPT7	0.0361216600685545	0.848820312043826	0.748650921520469	0.45452194052442	0.896843058813107	Exon	Caudate
e145175	ENSG00000071054.16	ENSG00000071054	MAP4K4	0.0372700834543093	1.68613607744826	0.748648929866055	0.454523139863001	0.896843058813107	Exon	Caudate
e172887	ENSG00000138434.16	ENSG00000138434	SSFA2	0.0379937769037466	-0.241611850011578	0.74864773456534	0.454523859652521	0.896843058813107	Exon	Caudate
e677942	ENSG00000166105.15	ENSG00000166105	GLB1L3	0.0805673754306185	-4.02931449156235	0.748633617109261	0.454532360990404	0.896847804751898	Exon	Caudate
e105542	ENSG00000116984.12	ENSG00000116984	MTR	0.0252757682839548	-0.68306928477295	0.748632556327961	0.454532999781947	0.896847804751898	Exon	Caudate
e687031	ENSG00000139187.9	ENSG00000139187	KLRG1	-0.0535700505772693	-3.3756210877586	-0.748629375171536	0.454534915444534	0.896847804751898	Exon	Caudate
e35244	ENSG00000123472.12	ENSG00000123472	ATPAF1	-0.0195277869526409	3.59142254134556	-0.748608864822651	0.45454726669408	0.896847804751898	Exon	Caudate
e659761	ENSG00000149201.9	ENSG00000149201	CCDC81	-0.116014424060994	-3.67585504693797	-0.748597122999988	0.454554337657886	0.896847804751898	Exon	Caudate
e590473	ENSG00000148600.14	ENSG00000148600	CDHR1	0.0498961621692978	4.2261863323386	0.748584343115644	0.454562033816532	0.896847804751898	Exon	Caudate
e921443	ENSG00000141499.16	ENSG00000141499	WRAP53	0.0562358580680465	-3.37410492988038	0.748582460414996	0.454563167601633	0.896847804751898	Exon	Caudate
e970655	ENSG00000133195.11	ENSG00000133195	SLC39A11	0.0489293259557862	-2.24537029170695	0.748582044148892	0.454563418282332	0.896847804751898	Exon	Caudate
e970665	ENSG00000133195.11	ENSG00000133195	SLC39A11	0.0489293259557862	-2.24537029170695	0.748582044148892	0.454563418282332	0.896847804751898	Exon	Caudate
e970702	ENSG00000133195.11	ENSG00000133195	SLC39A11	0.0489293259557862	-2.24537029170695	0.748582044148892	0.454563418282332	0.896847804751898	Exon	Caudate
e970721	ENSG00000133195.11	ENSG00000133195	SLC39A11	0.0489293259557862	-2.24537029170695	0.748582044148892	0.454563418282332	0.896847804751898	Exon	Caudate
e970725	ENSG00000133195.11	ENSG00000133195	SLC39A11	0.0489293259557862	-2.24537029170695	0.748582044148892	0.454563418282332	0.896847804751898	Exon	Caudate
e1115375	ENSG00000173638.18	ENSG00000173638	SLC19A1	-0.0326841746572236	0.814649327351384	-0.748581997399052	0.45456344643568	0.896847804751898	Exon	Caudate
e449151	ENSG00000187391.19	ENSG00000187391	MAGI2	-0.071568430030234	-3.91825893592617	-0.748578969084343	0.454565270127416	0.896847804751898	Exon	Caudate
e1057362	ENSG00000012061.15	ENSG00000012061	ERCC1	-0.0205656036337212	0.550170333940722	-0.748574749835838	0.454567811022357	0.896847804751898	Exon	Caudate
e235778	ENSG00000175161.13	ENSG00000175161	CADM2	0.0194973996412952	2.12580261492455	0.748567531221399	0.454572158199231	0.896847804751898	Exon	Caudate
e492998	ENSG00000129696.12	ENSG00000129696	TTI2	0.03600385185667	-1.75501822888575	0.748563531619688	0.454574566840016	0.896847804751898	Exon	Caudate
e206787	ENSG00000154813.9	ENSG00000154813	DPH3	0.0222215475637566	1.73881488256528	0.748555075997977	0.454579659009646	0.896847804751898	Exon	Caudate
e674450	ENSG00000154134.14	ENSG00000154134	ROBO3	-0.0472170075500137	-1.6009364650178	-0.748551268187059	0.454581952171388	0.896847804751898	Exon	Caudate
e636895	ENSG00000011347.9	ENSG00000011347	SYT7	0.0549952538208323	-1.21983672763995	0.748549348415239	0.454583108309872	0.896847804751898	Exon	Caudate
e123192	ENSG00000057935.13	ENSG00000057935	MTA3	-0.0392025299546573	-2.13292986433995	-0.748548259654036	0.454583763992037	0.896847804751898	Exon	Caudate
e123210	ENSG00000057935.13	ENSG00000057935	MTA3	-0.0392025299546573	-2.13292986433995	-0.748548259654036	0.454583763992037	0.896847804751898	Exon	Caudate
e123219	ENSG00000057935.13	ENSG00000057935	MTA3	-0.0392025299546573	-2.13292986433995	-0.748548259654036	0.454583763992037	0.896847804751898	Exon	Caudate
e500420	ENSG00000198363.16	ENSG00000198363	ASPH	-0.0302245726797305	0.316101011536178	-0.748544978965525	0.454585739716801	0.896847804751898	Exon	Caudate
e481505	ENSG00000198010.12	ENSG00000198010	DLGAP2	0.0777764651342951	-2.9884340370089	0.748535366320544	0.454591528755419	0.896853801917996	Exon	Caudate
e842953	ENSG00000166411.13	ENSG00000166411	IDH3A	0.0543617472893437	-2.62322903980763	0.748531701610929	0.454593735770353	0.896853801917996	Exon	Caudate
e935274	ENSG00000196535.15	ENSG00000196535	MYO18A	-0.0553630082394224	-2.97703807679177	-0.748523507135846	0.454598670788716	0.896855395581768	Exon	Caudate
e407881	ENSG00000197498.12	ENSG00000197498	RPF2	0.0297810613340221	-1.06296824363916	0.748519095717015	0.454601327522131	0.896855395581768	Exon	Caudate
e610351	ENSG00000177542.10	ENSG00000177542	SLC25A22	0.0384769444594392	-0.122324980574224	0.748518015665847	0.454601977973616	0.896855395581768	Exon	Caudate
e714323	ENSG00000166888.10	ENSG00000166888	STAT6	-0.0356707448436109	-1.19054249823218	-0.748509330273404	0.454607208695321	0.896860825950403	Exon	Caudate
e525414	ENSG00000080503.21	ENSG00000080503	SMARCA2	0.0196590628917838	2.12211357261973	0.748501077970263	0.454612178623321	0.896865255155734	Exon	Caudate
e169884	ENSG00000237298.9	ENSG00000237298	TTN-AS1	0.0768655221636324	-3.53349559261623	0.748492354720294	0.454617432211232	0.896865255155734	Exon	Caudate
e810986	ENSG00000206149.10	ENSG00000206149	HERC2P9	-0.0890292339816947	-3.66206824277219	-0.748491046901953	0.45461821984938	0.896865255155734	Exon	Caudate
e237831	ENSG00000154175.16	ENSG00000154175	ABI3BP	-0.0654448887744202	-2.54553860225314	-0.748487811671474	0.454620168281512	0.896865255155734	Exon	Caudate
e718890	ENSG00000155974.11	ENSG00000155974	GRIP1	0.0509053675037036	-2.09600355888177	0.748479539547336	0.454625150227025	0.896865255155734	Exon	Caudate
e1075698	ENSG00000178201.4	ENSG00000178201	VN1R1	0.022594029272166	1.22433869955969	0.748475212649915	0.454627756144029	0.896865255155734	Exon	Caudate
e709945	ENSG00000135426.15	ENSG00000135426	TESPA1	0.0778291773307577	0.340281796071422	0.748473348219567	0.454628879018353	0.896865255155734	Exon	Caudate
e988966	ENSG00000154864.11	ENSG00000154864	PIEZO2	0.099297491474653	-2.68790039748186	0.748467727653135	0.454632264077729	0.896865255155734	Exon	Caudate
e907805	ENSG00000158545.15	ENSG00000158545	ZC3H18	0.025936858439418	0.0102026324833385	0.748466174137194	0.454633199705463	0.896865255155734	Exon	Caudate
e223048	ENSG00000176095.11	ENSG00000176095	IP6K1	-0.0395716489882778	-1.92082903749134	-0.748464454385573	0.454634235452341	0.896865255155734	Exon	Caudate
e725742	ENSG00000120833.13	ENSG00000120833	SOCS2	0.0674239829318088	-3.22025242842762	0.748445472811707	0.454645667485965	0.896874719640972	Exon	Caudate
e1062776	ENSG00000104852.14	ENSG00000104852	SNRNP70	0.0283625179250965	1.19865367869557	0.748441651120187	0.454647969196008	0.896874719640972	Exon	Caudate
e226843	ENSG00000168237.17	ENSG00000168237	GLYCTK	-0.0719310444256269	-3.74383126261373	-0.748439651844402	0.454649173312868	0.896874719640972	Exon	Caudate
e503934	ENSG00000091656.15	ENSG00000091656	ZFHX4	-0.0216545931662745	2.39851808904344	-0.748437977309298	0.454650181847428	0.896874719640972	Exon	Caudate
e157211	ENSG00000204406.12	ENSG00000204406	MBD5	-0.0231219518862082	-0.309759451845099	-0.748435537694195	0.454651651174606	0.896874719640972	Exon	Caudate
e977354	ENSG00000129657.14	ENSG00000129657	SEC14L1	-0.0724344096736057	-3.73646048215938	-0.748428462437238	0.454655912463356	0.896874719640972	Exon	Caudate
e169846	ENSG00000237298.9	ENSG00000237298	TTN-AS1	0.0330311403288049	-0.525198071964421	0.748422851498484	0.454659291837981	0.896874719640972	Exon	Caudate
e1135051	ENSG00000239713.7	ENSG00000239713	APOBEC3G	-0.0644200343101342	-2.98127554720422	-0.748421712514235	0.454659977830891	0.896874719640972	Exon	Caudate
e300838	ENSG00000164032.11	ENSG00000164032	H2AFZ	0.0318792072776276	4.51575402805835	0.748419456061485	0.454661336859831	0.896874719640972	Exon	Caudate
e863689	ENSG00000217930.7	ENSG00000217930	PAM16	0.0449965171510689	-1.80057483558672	0.748395415548695	0.454675816256528	0.896897864491922	Exon	Caudate
e50047	ENSG00000223745.7	ENSG00000223745	CCDC18-AS1	-0.0495281388382449	-2.74300624531714	-0.748384737366323	0.454682247718739	0.896897864491922	Exon	Caudate
e587985	ENSG00000035403.16	ENSG00000035403	VCL	-0.0360833580116396	-1.45117527395495	-0.74838182401642	0.454684002436402	0.896897864491922	Exon	Caudate
e372371	ENSG00000112679.14	ENSG00000112679	DUSP22	-0.0241925124875989	-0.505568986861458	-0.748377081839883	0.454686858668941	0.896897864491922	Exon	Caudate
e768841	ENSG00000092201.9	ENSG00000092201	SUPT16H	0.0255737551459766	-0.274265874416413	0.748370763614989	0.454690664177692	0.896897864491922	Exon	Caudate
e238420	ENSG00000114423.18	ENSG00000114423	CBLB	-0.0451786489165388	-2.46675761301655	-0.748367889846121	0.454692395073698	0.896897864491922	Exon	Caudate
e54528	ENSG00000162650.16	ENSG00000162650	ATXN7L2	-0.0566231687003404	-3.4920487287342	-0.748366392484853	0.454693296948901	0.896897864491922	Exon	Caudate
e675474	ENSG00000109832.13	ENSG00000109832	DDX25	0.0302690424290063	0.0184500161910363	0.748366326119408	0.454693336921475	0.896897864491922	Exon	Caudate
e129530	ENSG00000143951.15	ENSG00000143951	WDPCP	-0.0642667456523641	-3.51520930759586	-0.748361357023285	0.454696329863626	0.896897864491922	Exon	Caudate
e961582	ENSG00000278627.1	ENSG00000278627		-0.0364447944652241	-1.08547822543731	-0.748346287158014	0.454705406680102	0.896897864491922	Exon	Caudate
e278842	ENSG00000072832.14	ENSG00000072832	CRMP1	0.0285042204578823	3.34210118499367	0.748346032537795	0.454705560042738	0.896897864491922	Exon	Caudate
e203809	ENSG00000157020.17	ENSG00000157020	SEC13	0.0189270041672027	1.35849170645988	0.748340593694179	0.454708835969439	0.896897864491922	Exon	Caudate
e1093246	ENSG00000101104.12	ENSG00000101104	PABPC1L	0.0474334041907795	-2.47295593398526	0.748332560539193	0.454713674527335	0.896897864491922	Exon	Caudate
e951082	ENSG00000013306.15	ENSG00000013306	SLC25A39	-0.0241873656241185	-0.183382857414343	-0.748330859492274	0.454714699111577	0.896897864491922	Exon	Caudate
e117828	ENSG00000115226.9	ENSG00000115226	FNDC4	-0.0284394333162929	2.57351085222851	-0.748330677382375	0.454714808801123	0.896897864491922	Exon	Caudate
e1535	ENSG00000131584.18	ENSG00000131584	ACAP3	0.0426890673300227	-1.23537521634083	0.74832191880052	0.454720084341283	0.896897864491922	Exon	Caudate
e1546	ENSG00000131584.18	ENSG00000131584	ACAP3	0.0426890673300227	-1.23537521634083	0.74832191880052	0.454720084341283	0.896897864491922	Exon	Caudate
e227431	ENSG00000010322.15	ENSG00000010322	NISCH	0.0195650947367812	1.31858359144819	0.748318414733899	0.454722194948845	0.896897864491922	Exon	Caudate
e947467	ENSG00000068120.14	ENSG00000068120	COASY	0.0228666402215837	-0.399674446896451	0.748312066187027	0.454726018888837	0.896897864491922	Exon	Caudate
e343143	ENSG00000145730.20	ENSG00000145730	PAM	0.0380763999413857	1.4513939604554	0.748309677317927	0.454727457788505	0.896897864491922	Exon	Caudate
e409019	ENSG00000196591.11	ENSG00000196591	HDAC2	0.0224334348195612	0.212838434829319	0.748306765650955	0.454729211591155	0.896897864491922	Exon	Caudate
e69482	ENSG00000143569.18	ENSG00000143569	UBAP2L	0.0192935055401523	0.712991575028435	0.748306414592422	0.454729423046704	0.896897864491922	Exon	Caudate
e903548	ENSG00000065457.10	ENSG00000065457	ADAT1	0.0292751841995677	-1.31971003900306	0.748299363688058	0.454733670079168	0.896897864491922	Exon	Caudate
e873708	ENSG00000180747.15	ENSG00000180747	SMG1P3	-0.0716617068691107	-3.22705477572235	-0.74829656846204	0.454735353758142	0.896897864491922	Exon	Caudate
e2217	ENSG00000221978.11	ENSG00000221978	CCNL2	-0.019515802631378	2.11134862908281	-0.748295406927617	0.454736053398877	0.896897864491922	Exon	Caudate
e1063732	ENSG00000104872.10	ENSG00000104872	PIH1D1	-0.0169322294801302	1.07427054507537	-0.748292997774769	0.454737504534279	0.896897864491922	Exon	Caudate
e189063	ENSG00000144589.20	ENSG00000144589	STK11IP	0.0268046366058591	-0.847561817873568	0.748288045642683	0.454740487422645	0.896898050442868	Exon	Caudate
e1060185	ENSG00000105402.7	ENSG00000105402	NAPA	0.0202692559452991	3.20754330167947	0.74827780181212	0.454746657770366	0.896898050442868	Exon	Caudate
e1156139	ENSG00000086758.15	ENSG00000086758	HUWE1	-0.0233467068416176	0.585052996878221	-0.748275796593901	0.454747865614479	0.896898050442868	Exon	Caudate
e518749	ENSG00000169398.19	ENSG00000169398	PTK2	0.0310918263265208	2.64391113490014	0.748274423152383	0.454748692908653	0.896898050442868	Exon	Caudate
e893861	ENSG00000172840.6	ENSG00000172840	PDP2	-0.0295749177085365	-0.690101999666021	-0.748269265773119	0.454751799469946	0.896898050442868	Exon	Caudate
e1022839	ENSG00000127616.17	ENSG00000127616	SMARCA4	0.0232565141333039	1.1901799537596	0.748268155334585	0.454752468347158	0.896898050442868	Exon	Caudate
e590461	ENSG00000148600.14	ENSG00000148600	CDHR1	0.0498748213994251	4.22617500054456	0.748263188260382	0.454755460291519	0.896898320979476	Exon	Caudate
e1024947	ENSG00000197857.13	ENSG00000197857	ZNF44	0.0735399636709893	-3.67147416331511	0.748259699072678	0.454757562029507	0.896898320979476	Exon	Caudate
e16312	ENSG00000088280.18	ENSG00000088280	ASAP3	-0.0423360381770676	-1.83201554895405	-0.748254396698171	0.454760755964477	0.896899166352219	Exon	Caudate
e228063	ENSG00000163938.16	ENSG00000163938	GNL3	-0.026516392085071	-0.0079492409081491	-0.74825075899029	0.454762947179244	0.896899166352219	Exon	Caudate
e1152606	ENSG00000102312.20	ENSG00000102312	PORCN	-0.0255963487032901	-0.0717081806550853	-0.748245338359157	0.454766212369213	0.896900718356774	Exon	Caudate
e567334	ENSG00000187134.13	ENSG00000187134	AKR1C1	0.0656401951308206	-1.98708443509325	0.748235950911905	0.454771867055512	0.89690698294011	Exon	Caudate
e606446	ENSG00000150760.12	ENSG00000150760	DOCK1	0.0285850653130341	1.00397556721967	0.748229173655944	0.454775949474025	0.89691014662512	Exon	Caudate
e847764	ENSG00000181991.15	ENSG00000181991	MRPS11	0.0217321136441579	1.30739792758781	0.748222832052781	0.45477976948695	0.896912792761578	Exon	Caudate
e419878	ENSG00000074706.13	ENSG00000074706	IPCEF1	0.0409941901162874	-1.10708326667487	0.748190286439164	0.454799374383724	0.896941894451256	Exon	Caudate
e271401	ENSG00000242086.8	ENSG00000242086	LINC00969	-0.0544264690945344	-1.43238997298371	-0.748190107364088	0.454799482256675	0.896941894451256	Exon	Caudate
e143428	ENSG00000168658.18	ENSG00000168658	VWA3B	-0.168527469546729	-4.53608320695064	-0.748182749310755	0.454803914683514	0.896944758344911	Exon	Caudate
e867308	ENSG00000038532.14	ENSG00000038532	CLEC16A	0.0370612113026243	-1.57015468285573	0.748178576092323	0.454806428604578	0.896944758344911	Exon	Caudate
e996122	ENSG00000101489.19	ENSG00000101489	CELF4	0.0439136133537215	1.18440578888769	0.748171333938473	0.454810791252076	0.896944758344911	Exon	Caudate
e780980	ENSG00000100503.23	ENSG00000100503	NIN	0.0206384344279723	0.975988070798137	0.748168920794298	0.454812244926726	0.896944758344911	Exon	Caudate
e759763	ENSG00000005810.17	ENSG00000005810	MYCBP2	0.0234559996187716	2.32384394556655	0.748154952021142	0.454820659747615	0.896944758344911	Exon	Caudate
e469027	ENSG00000128591.15	ENSG00000128591	FLNC	0.0804774472197316	-1.30529809829537	0.748152857179609	0.454821921692536	0.896944758344911	Exon	Caudate
e906582	ENSG00000131149.18	ENSG00000131149	GSE1	0.0313048814259145	-0.443909921914222	0.748151363427558	0.454822821538809	0.896944758344911	Exon	Caudate
e480004	ENSG00000186480.12	ENSG00000186480	INSIG1	0.0684996996910701	-2.18073081269969	0.74814842736776	0.454824590243897	0.896944758344911	Exon	Caudate
e684548	ENSG00000240370.6	ENSG00000240370		-0.0474861655394304	-2.7936694872138	-0.748147691888955	0.454825033302615	0.896944758344911	Exon	Caudate
e779034	ENSG00000150527.16	ENSG00000150527	CTAGE5	-0.023869267261912	0.27647385966897	-0.748142776166707	0.454827994581984	0.896944758344911	Exon	Caudate
e465176	ENSG00000128573.23	ENSG00000128573	FOXP2	-0.0529494104903277	-2.07365403764845	-0.748140470427836	0.454829383585485	0.896944758344911	Exon	Caudate
e452811	ENSG00000244055.1	ENSG00000244055		0.037142414221394	0.852588172436315	0.748137633049668	0.454831092857878	0.896944758344911	Exon	Caudate
e950804	ENSG00000108312.14	ENSG00000108312	UBTF	-0.0527241095349531	-2.70561103937026	-0.748129972044216	0.454835707962329	0.896944758344911	Exon	Caudate
e614434	ENSG00000167323.10	ENSG00000167323	STIM1	0.0274680865635319	1.51272899066586	0.748128704304677	0.454836471670172	0.896944758344911	Exon	Caudate
e368146	ENSG00000169223.14	ENSG00000169223	LMAN2	-0.0161811460383122	1.44249876501061	-0.748116870129201	0.454843600813579	0.896944758344911	Exon	Caudate
e783612	ENSG00000070269.13	ENSG00000070269	TMEM260	-0.0273470866945957	0.254192394190314	-0.748115863598299	0.454844207170791	0.896944758344911	Exon	Caudate
e362199	ENSG00000170624.13	ENSG00000170624	SGCD	-0.0693280073851157	-2.07560104261022	-0.748114934977186	0.454844766593771	0.896944758344911	Exon	Caudate
e330725	ENSG00000095015.5	ENSG00000095015	MAP3K1	0.0260840091293836	-0.330692567687612	0.748108090748754	0.454848889728342	0.896944758344911	Exon	Caudate
e921701	ENSG00000132510.10	ENSG00000132510	KDM6B	-0.0365333850168432	-0.298379285939278	-0.748092363653233	0.454858364204535	0.896944758344911	Exon	Caudate
e538622	ENSG00000099139.13	ENSG00000099139	PCSK5	-0.0321580865271341	-1.13314683429674	-0.748088608700933	0.454860626317438	0.896944758344911	Exon	Caudate
e846644	ENSG00000140612.13	ENSG00000140612	SEC11A	-0.0498474326342102	-2.52827879662904	-0.748087102858193	0.454861533490881	0.896944758344911	Exon	Caudate
e768942	ENSG00000100888.12	ENSG00000100888	CHD8	0.015210835888446	2.42428276391216	0.748080750248397	0.454865360541145	0.896944758344911	Exon	Caudate
e686431	ENSG00000256101.5	ENSG00000256101		0.0575678777032917	-2.1364460173902	0.748071246508316	0.454871085984405	0.896944758344911	Exon	Caudate
e641337	ENSG00000162302.12	ENSG00000162302	RPS6KA4	0.0395126133809446	-0.839768196751996	0.74805563041821	0.454880493846795	0.896944758344911	Exon	Caudate
e1060166	ENSG00000105402.7	ENSG00000105402	NAPA	0.0202662164092739	3.20782029501413	0.748054827001287	0.454880977865668	0.896944758344911	Exon	Caudate
e1123817	ENSG00000128262.8	ENSG00000128262	POM121L9P	-0.111789571848121	-4.1431309977487	-0.748047848312537	0.454885182191973	0.896944758344911	Exon	Caudate
e235675	ENSG00000114480.12	ENSG00000114480	GBE1	-0.0321214652397758	-1.01910201812109	-0.748041752995902	0.454888854346792	0.896944758344911	Exon	Caudate
e902656	ENSG00000090863.11	ENSG00000090863	GLG1	0.0193078665717055	1.94353372604499	0.748038016840367	0.454891105221173	0.896944758344911	Exon	Caudate
e898368	ENSG00000039068.18	ENSG00000039068	CDH1	-0.0710618251794695	-3.14014271698513	-0.748034266575954	0.454893364601885	0.896944758344911	Exon	Caudate
e358559	ENSG00000145868.16	ENSG00000145868	FBXO38	0.0160595693223747	0.939818883650791	0.748030111267732	0.454895868012313	0.896944758344911	Exon	Caudate
e473450	ENSG00000059378.12	ENSG00000059378	PARP12	-0.0512202563655123	-2.41253166553226	-0.748027939007971	0.454897176716827	0.896944758344911	Exon	Caudate
e849679	ENSG00000197299.10	ENSG00000197299	BLM	-0.0509919646904068	-2.58653241098619	-0.74802270055043	0.454900332698524	0.896944758344911	Exon	Caudate
e647034	ENSG00000174080.10	ENSG00000174080	CTSF	-0.0257761164656866	1.03062905003678	-0.748021168923697	0.454901255450719	0.896944758344911	Exon	Caudate
e149551	ENSG00000136682.14	ENSG00000136682	CBWD2	0.029105735138116	0.538267204914099	0.748020893018314	0.454901421674293	0.896944758344911	Exon	Caudate
e1038860	ENSG00000213096.10	ENSG00000213096	ZNF254	0.0263780195242039	-0.774121706242322	0.748020722340733	0.454901524501726	0.896944758344911	Exon	Caudate
e636155	ENSG00000167986.13	ENSG00000167986	DDB1	-0.0151287294862791	1.77352547163818	-0.748018027613835	0.454903147984701	0.896944758344911	Exon	Caudate
e22435	ENSG00000084636.17	ENSG00000084636	COL16A1	0.0497012084933085	-0.561076973463679	0.748013355057661	0.454905963051537	0.896944758344911	Exon	Caudate
e603021	ENSG00000165669.13	ENSG00000165669	FAM204A	-0.0219540224824067	1.14888179575497	-0.748013306845952	0.454905992097614	0.896944758344911	Exon	Caudate
e226869	ENSG00000168237.17	ENSG00000168237	GLYCTK	-0.0537798552438938	-2.54542230840807	-0.74800905315225	0.454908554821759	0.896944758344911	Exon	Caudate
e546072	ENSG00000136824.18	ENSG00000136824	SMC2	0.0479211019251622	-2.30116519878537	0.748008644658906	0.454908800927298	0.896944758344911	Exon	Caudate
e585394	ENSG00000107731.12	ENSG00000107731	UNC5B	0.064820856593938	-2.66021492755293	0.748008019223993	0.454909177734065	0.896944758344911	Exon	Caudate
e2200	ENSG00000221978.11	ENSG00000221978	CCNL2	-0.0195097073337598	2.11137781687315	-0.748004166319856	0.454911499003241	0.896944758344911	Exon	Caudate
e301245	ENSG00000109320.11	ENSG00000109320	NFKB1	0.0255871809393686	0.381273792541213	0.747997841573584	0.454915309504099	0.896944758344911	Exon	Caudate
e615853	ENSG00000179532.12	ENSG00000179532	DNHD1	-0.0367379716129502	-1.35481368345284	-0.747995868278113	0.454916498368777	0.896944758344911	Exon	Caudate
e713685	ENSG00000110958.15	ENSG00000110958	PTGES3	0.0311297331162974	2.08175005445394	0.747992729174195	0.454918389609583	0.896944758344911	Exon	Caudate
e964581	ENSG00000108510.9	ENSG00000108510	MED13	0.0130044805026644	2.94130505323425	0.747988047711272	0.454921210095895	0.896944758344911	Exon	Caudate
e211959	ENSG00000144674.16	ENSG00000144674	GOLGA4	0.0184662332127733	1.94249217918392	0.747983744441059	0.454923802737504	0.896944758344911	Exon	Caudate
e212040	ENSG00000144674.16	ENSG00000144674	GOLGA4	0.0184662332127733	1.94249217918392	0.747983744441059	0.454923802737504	0.896944758344911	Exon	Caudate
e850162	ENSG00000196547.14	ENSG00000196547	MAN2A2	0.0279622891571826	0.616766226854621	0.747979567476755	0.454926319290103	0.896944758344911	Exon	Caudate
e28249	ENSG00000090621.13	ENSG00000090621	PABPC4	-0.0235699820351492	0.0964490295121881	-0.747974362206192	0.454929455391402	0.896944758344911	Exon	Caudate
e233787	ENSG00000241316.6	ENSG00000241316	SUCLG2-AS1	-0.0406530604077932	-1.78044864346525	-0.747970191204542	0.454931968369249	0.896944758344911	Exon	Caudate
e101135	ENSG00000163050.16	ENSG00000163050	ADCK3	-0.0620427225567229	-3.46907612879461	-0.747961521424724	0.454937191831429	0.896944758344911	Exon	Caudate
e855791	ENSG00000103254.9	ENSG00000103254	FAM173A	0.0294007149031521	-0.159213009190216	0.747960087582151	0.45493805571159	0.896944758344911	Exon	Caudate
e365007	ENSG00000134516.15	ENSG00000134516	DOCK2	0.0657303871041718	-2.90989401496129	0.747958554771781	0.454938979220185	0.896944758344911	Exon	Caudate
e495763	ENSG00000147533.16	ENSG00000147533	GOLGA7	0.0318448325279719	2.26229626871942	0.747952597922867	0.454942568194205	0.896944758344911	Exon	Caudate
e30604	ENSG00000243710.7	ENSG00000243710	CFAP57	0.0775297896627395	-3.46617139370593	0.747948500440564	0.454945036917703	0.896944758344911	Exon	Caudate
e855834	ENSG00000162004.16	ENSG00000162004	CCDC78	0.0457341454127807	1.34129906990626	0.74793725712517	0.454951811027824	0.896944758344911	Exon	Caudate
e149585	ENSG00000136682.14	ENSG00000136682	CBWD2	0.0291213675056375	0.537819114141713	0.747936207462209	0.454952443453845	0.896944758344911	Exon	Caudate
e63202	ENSG00000207340.1	ENSG00000207340	RNVU1-1	0.0856754459756395	-3.36681085470328	0.747933649469505	0.454953984656489	0.896944758344911	Exon	Caudate
e537798	ENSG00000135048.13	ENSG00000135048	TMEM2	-0.0402236095598639	-0.911938544425785	-0.747931596734444	0.454955221441161	0.896944758344911	Exon	Caudate
e77329	ENSG00000162736.15	ENSG00000162736	NCSTN	0.0250743668060247	-0.146587502048088	0.747930765990028	0.454955721969987	0.896944758344911	Exon	Caudate
e117902	ENSG00000243943.9	ENSG00000243943	ZNF512	-0.0186911330992845	0.489428151266877	-0.747928961402142	0.454956809246806	0.896944758344911	Exon	Caudate
e881069	ENSG00000090238.11	ENSG00000090238	YPEL3	0.0239282169810685	0.548606245175164	0.747928524233801	0.454957072644009	0.896944758344911	Exon	Caudate
e1062729	ENSG00000104852.14	ENSG00000104852	SNRNP70	0.0204377712254702	1.54927745874015	0.747920974055737	0.454961621696504	0.896948840630147	Exon	Caudate
e375704	ENSG00000047579.19	ENSG00000047579	DTNBP1	0.0382758832984562	1.78720118146676	0.747915127413252	0.45496514437064	0.896950899395034	Exon	Caudate
e718346	ENSG00000174106.2	ENSG00000174106	LEMD3	0.0195669314154572	0.833495835563089	0.747897599920564	0.454975704993361	0.896961359218338	Exon	Caudate
e896289	ENSG00000141098.12	ENSG00000141098	GFOD2	0.0418264354873817	-1.51665536812847	0.747896687395858	0.454976254809347	0.896961359218338	Exon	Caudate
e225939	ENSG00000090097.20	ENSG00000090097	PCBP4	0.0332461012098622	1.27144185259385	0.747893981365539	0.454977885253688	0.896961359218338	Exon	Caudate
e822615	ENSG00000166710.17	ENSG00000166710	B2M	-0.0315377381205111	5.70918210707524	-0.747872997018652	0.454990528908431	0.896968250998121	Exon	Caudate
e739665	ENSG00000135097.6	ENSG00000135097	MSI1	0.0474701098527494	-2.13776418415084	0.747871074634093	0.454991687208721	0.896968250998121	Exon	Caudate
e475087	ENSG00000106123.11	ENSG00000106123	EPHB6	0.042608078922801	3.13710924211061	0.747860954617203	0.45499778488116	0.896968250998121	Exon	Caudate
e233107	ENSG00000163638.13	ENSG00000163638	ADAMTS9	0.0911777052742076	-2.99570126820414	0.747859441963584	0.454998696313082	0.896968250998121	Exon	Caudate
e857560	ENSG00000103249.17	ENSG00000103249	CLCN7	0.0228146099134448	-0.289091850826754	0.747857656766773	0.454999771964077	0.896968250998121	Exon	Caudate
e407969	ENSG00000009413.15	ENSG00000009413	REV3L	-0.022936829747577	0.208647399419552	-0.747854862756085	0.455001455467828	0.896968250998121	Exon	Caudate
e797559	ENSG00000042088.13	ENSG00000042088	TDP1	0.0366889298855722	-1.76737520871014	0.747850234893976	0.455004243948524	0.896968250998121	Exon	Caudate
e647067	ENSG00000174080.10	ENSG00000174080	CTSF	0.0172068938149625	2.44457272042703	0.747844800882405	0.455007518180358	0.896968250998121	Exon	Caudate
e43030	ENSG00000184588.17	ENSG00000184588	PDE4B	0.0336391679085747	2.08673512032335	0.747839219167763	0.455010881423681	0.896968250998121	Exon	Caudate
e782622	ENSG00000100532.11	ENSG00000100532	CGRRF1	-0.0339570484470136	-0.0812759826999676	-0.747837996368965	0.455011618218848	0.896968250998121	Exon	Caudate
e520568	ENSG00000104529.17	ENSG00000104529	EEF1D	-0.0435512828169193	-1.67987618375302	-0.7478346956202	0.455013607082312	0.896968250998121	Exon	Caudate
e126799	ENSG00000214595.11	ENSG00000214595	EML6	0.056513836222208	-3.08140919763621	0.747831125350087	0.455015758351178	0.896968250998121	Exon	Caudate
e646141	ENSG00000174996.11	ENSG00000174996	KLC2	0.0264836653870425	1.8973650598205	0.747820216714451	0.455022331393177	0.896968250998121	Exon	Caudate
e438525	ENSG00000106636.7	ENSG00000106636	YKT6	-0.0166908457442212	1.31689605280282	-0.747815608449169	0.455025108137969	0.896968250998121	Exon	Caudate
e746137	ENSG00000198598.6	ENSG00000198598	MMP17	0.0477572562098889	1.31032555979158	0.747810813703891	0.455027997257849	0.896968250998121	Exon	Caudate
e214359	ENSG00000168036.16	ENSG00000168036	CTNNB1	-0.017276066329602	2.19835626487146	-0.747809004688121	0.455029087300395	0.896968250998121	Exon	Caudate
e1028027	ENSG00000104979.8	ENSG00000104979	C19orf53	0.0249585195199118	1.85827217399758	0.74780629873459	0.455030717805505	0.896968250998121	Exon	Caudate
e446097	ENSG00000086730.16	ENSG00000086730	LAT2	0.0659311290446484	-2.59749180072661	0.747801939484369	0.45503334453153	0.896968250998121	Exon	Caudate
e562183	ENSG00000130560.8	ENSG00000130560	UBAC1	-0.0184979402943366	0.809415820376873	-0.747798421292237	0.455035464472716	0.896968250998121	Exon	Caudate
e308029	ENSG00000077684.15	ENSG00000077684	JADE1	-0.0241508034114903	-0.280617302011392	-0.747796344472358	0.455036715895337	0.896968250998121	Exon	Caudate
e418200	ENSG00000120254.15	ENSG00000120254	MTHFD1L	-0.0315047843345538	-0.995396834853739	-0.747795865941786	0.455037004242229	0.896968250998121	Exon	Caudate
e1064463	ENSG00000126456.15	ENSG00000126456	IRF3	0.0267102095468594	-0.316305402228526	0.747793736932782	0.45503828711476	0.896968250998121	Exon	Caudate
e1055090	ENSG00000011422.11	ENSG00000011422	PLAUR	-0.0780323525202378	-2.45417266693211	-0.747791151743819	0.455039844869451	0.896968250998121	Exon	Caudate
e1177698	ENSG00000165775.17	ENSG00000165775	FUNDC2	0.0494454836273854	-3.10202736252668	0.747789460678598	0.455040863854537	0.896968250998121	Exon	Caudate
e513532	ENSG00000064313.11	ENSG00000064313	TAF2	0.0170655605419762	0.415689038699249	0.74778096246593	0.455045984641651	0.896971537039459	Exon	Caudate
e177073	ENSG00000238217.5	ENSG00000238217		-0.100162502965354	-3.0896583834042	-0.747778467884931	0.455047487813117	0.896971537039459	Exon	Caudate
e47117	ENSG00000203943.8	ENSG00000203943	SAMD13	0.0374314722902119	-1.84931307349464	0.747773630323725	0.455050402813244	0.896972397527983	Exon	Caudate
e13545	ENSG00000127463.13	ENSG00000127463	EMC1	0.0199862434583499	0.494359124931821	0.747760502075161	0.455058313638958	0.896974619822306	Exon	Caudate
e1042934	ENSG00000126254.11	ENSG00000126254	RBM42	-0.0479182019646965	-2.25841156551422	-0.747755245073398	0.455061481427161	0.896974619822306	Exon	Caudate
e443501	ENSG00000251451.1	ENSG00000251451	GTF2IP9	-0.0401085576716538	-1.29357157393615	-0.747755078410696	0.455061581855739	0.896974619822306	Exon	Caudate
e897977	ENSG00000132600.16	ENSG00000132600	PRMT7	-0.0256942464061116	-0.489418663809	-0.747754425602422	0.455061975228858	0.896974619822306	Exon	Caudate
e233020	ENSG00000163636.10	ENSG00000163636	PSMD6	-0.0283254095248523	-1.20397887091965	-0.747751193984408	0.455063922559426	0.896974619822306	Exon	Caudate
e455540	ENSG00000130429.12	ENSG00000130429	ARPC1B	-0.042383783985035	-0.837822253851365	-0.747746384019554	0.455066820989791	0.896975447605509	Exon	Caudate
e744331	ENSG00000270130.1	ENSG00000270130		0.0343632916343097	-0.663426447466022	0.747733459769864	0.45507460904803	0.896983024089909	Exon	Caudate
e358546	ENSG00000145868.16	ENSG00000145868	FBXO38	0.0265387377318059	-0.935977293002783	0.747730741206623	0.455076247243926	0.896983024089909	Exon	Caudate
e542619	ENSG00000187984.12	ENSG00000187984	ANKRD19P	-0.0588177587849104	-2.21614925176769	-0.747727050038441	0.455078471533207	0.896983024089909	Exon	Caudate
e950554	ENSG00000168591.15	ENSG00000168591	TMUB2	0.0186931506554047	0.446442376650543	0.747719746485783	0.455082872655005	0.896983024089909	Exon	Caudate
e893267	ENSG00000217555.12	ENSG00000217555	CKLF	0.057991215296802	-3.00943446903659	0.747719440146455	0.45508305725565	0.896983024089909	Exon	Caudate
e480342	ENSG00000105983.19	ENSG00000105983	LMBR1	-0.0233546988427524	1.18601593305716	-0.747687060643989	0.455102569442395	0.897016597858491	Exon	Caudate
e590974	ENSG00000173267.13	ENSG00000173267	SNCG	-0.0405566693614043	1.49179034857092	-0.747680840126008	0.455106318038043	0.897019101065785	Exon	Caudate
e709074	ENSG00000123415.15	ENSG00000123415	SMUG1	-0.041965018949525	-2.17430278016629	-0.747673021844524	0.455111029499375	0.89701914604005	Exon	Caudate
e1060176	ENSG00000105402.7	ENSG00000105402	NAPA	0.0202564435458332	3.20757433651163	0.747672576230967	0.455111298036335	0.89701914604005	Exon	Caudate
e134614	ENSG00000116127.17	ENSG00000116127	ALMS1	-0.0240240674973521	-0.16759810652628	-0.747663213305221	0.455116940371043	0.897023851355334	Exon	Caudate
e521208	ENSG00000179950.13	ENSG00000179950	PUF60	0.0213456520981343	1.19726089934714	0.747660388745225	0.455118642529752	0.897023851355334	Exon	Caudate
e950323	ENSG00000108840.15	ENSG00000108840	HDAC5	0.0241012278496257	0.657659329621617	0.747643427857332	0.455128863709989	0.897039111636483	Exon	Caudate
e892266	ENSG00000125107.17	ENSG00000125107	CNOT1	-0.0181221477841634	0.78303536305715	-0.747638680717654	0.455131724513313	0.897039388779327	Exon	Caudate
e999148	ENSG00000154832.14	ENSG00000154832	CXXC1	0.0297093202111938	-1.0683608789337	0.747633931418879	0.455134586627961	0.897039388779327	Exon	Caudate
e538880	ENSG00000197969.11	ENSG00000197969	VPS13A	0.0344078310712867	-0.565410204882518	0.747630855568953	0.455136440261797	0.897039388779327	Exon	Caudate
e761494	ENSG00000065150.18	ENSG00000065150	IPO5	0.0154436861353714	1.03925349135339	0.747609435350114	0.455149349086147	0.8970599457572	Exon	Caudate
e770479	ENSG00000092036.17	ENSG00000092036	HAUS4	-0.0297999465360521	-1.03385160646859	-0.74759919299859	0.455155521678705	0.897062340758799	Exon	Caudate
e770512	ENSG00000092036.17	ENSG00000092036	HAUS4	-0.0297999465360521	-1.03385160646859	-0.74759919299859	0.455155521678705	0.897062340758799	Exon	Caudate
e819552	ENSG00000092531.9	ENSG00000092531	SNAP23	-0.0355928193202317	-0.619796315913429	-0.747581078598396	0.455166438507533	0.897064594421802	Exon	Caudate
e267823	ENSG00000136527.17	ENSG00000136527	TRA2B	-0.0166971531225785	1.80223109453919	-0.747579774462899	0.45516722446386	0.897064594421802	Exon	Caudate
e372849	ENSG00000124588.19	ENSG00000124588	NQO2	0.0486555111317649	-1.76641313380891	0.747578799192509	0.455167812225323	0.897064594421802	Exon	Caudate
e703761	ENSG00000167588.12	ENSG00000167588	GPD1	0.074847075585649	-1.4968981285849	0.747572688370157	0.455171495014677	0.897064594421802	Exon	Caudate
e562574	ENSG00000165688.11	ENSG00000165688	PMPCA	0.0223398164674878	-0.304685209454521	0.747564695497136	0.455176312078785	0.897064594421802	Exon	Caudate
e876326	ENSG00000205629.11	ENSG00000205629	LCMT1	0.0491635385897167	-2.80347311934495	0.747559593943158	0.455179386646957	0.897064594421802	Exon	Caudate
e589359	ENSG00000148606.12	ENSG00000148606	POLR3A	0.0267933125632962	-0.629451893528497	0.747551576068463	0.455184218826222	0.897064594421802	Exon	Caudate
e115529	ENSG00000138029.13	ENSG00000138029	HADHB	-0.0242577418702884	1.94476427124415	-0.747546443492371	0.455187312120987	0.897064594421802	Exon	Caudate
e1025728	ENSG00000105576.15	ENSG00000105576	TNPO2	0.0213091785424737	0.572400050655484	0.747543825514414	0.455188889925359	0.897064594421802	Exon	Caudate
e1069676	ENSG00000204604.9	ENSG00000204604	ZNF468	0.0216643275639051	1.11794238762237	0.74754325270701	0.455189235145647	0.897064594421802	Exon	Caudate
e1162141	ENSG00000147202.17	ENSG00000147202	DIAPH2	0.0327810487530853	0.0904532324017357	0.747532397275012	0.455195777539066	0.897064594421802	Exon	Caudate
e252279	ENSG00000158234.12	ENSG00000158234	FAIM	-0.0310163471910994	0.0278559129456427	-0.747526137769969	0.455199550065749	0.897064594421802	Exon	Caudate
e1009625	ENSG00000227500.9	ENSG00000227500	SCAMP4	0.0258972942003399	0.0941087664737783	0.747524437131324	0.455200575022792	0.897064594421802	Exon	Caudate
e2207	ENSG00000221978.11	ENSG00000221978	CCNL2	-0.0194962874410041	2.11135730752597	-0.747523454454894	0.455201167272146	0.897064594421802	Exon	Caudate
e289246	ENSG00000134851.12	ENSG00000134851	TMEM165	0.0401101709890495	1.98091520153438	0.74752264286575	0.455201656409215	0.897064594421802	Exon	Caudate
e1018446	ENSG00000090661.11	ENSG00000090661	CERS4	0.0197539709337416	0.645041435433336	0.747522397552576	0.455201804257194	0.897064594421802	Exon	Caudate
e620134	ENSG00000148925.10	ENSG00000148925	BTBD10	0.0275260018633439	2.75833943353961	0.747521868021704	0.45520212340064	0.897064594421802	Exon	Caudate
e983983	ENSG00000176155.18	ENSG00000176155	CCDC57	0.0631151159300061	-2.87449853333943	0.747515942686688	0.455205694554852	0.897064594421802	Exon	Caudate
e1031279	ENSG00000127527.13	ENSG00000127527	EPS15L1	-0.0301028837139694	-1.29210500605834	-0.747513304663962	0.455207284476119	0.897064594421802	Exon	Caudate
e945930	ENSG00000173801.16	ENSG00000173801	JUP	-0.0424448114070144	0.51823298166094	-0.747507649669204	0.455210692719818	0.897064594421802	Exon	Caudate
e689824	ENSG00000151490.13	ENSG00000151490	PTPRO	0.0441804184011986	-0.231112249970688	0.747504434803983	0.455212630313213	0.897064594421802	Exon	Caudate
e993350	ENSG00000141384.12	ENSG00000141384	TAF4B	0.0383945417154475	-1.65954353841129	0.747504020600299	0.455212879953356	0.897064594421802	Exon	Caudate
e309708	ENSG00000153147.5	ENSG00000153147	SMARCA5	0.022700032488485	1.55404642891056	0.747502700436149	0.455213675615474	0.897064594421802	Exon	Caudate
e689648	ENSG00000084463.7	ENSG00000084463	WBP11	-0.0135684015291915	3.04117112090677	-0.747490542884996	0.455221003001001	0.897074149376986	Exon	Caudate
e416793	ENSG00000152818.18	ENSG00000152818	UTRN	0.0501236105613387	1.1402081566066	0.747477250671079	0.455229014326813	0.89707589477519	Exon	Caudate
e820061	ENSG00000159459.11	ENSG00000159459	UBR1	-0.0316363016671183	-1.42918550699512	-0.747475695701623	0.455229951524801	0.89707589477519	Exon	Caudate
e985661	ENSG00000079134.11	ENSG00000079134	THOC1	0.0357656427845826	-1.43509199425709	0.747473483466575	0.455231284866206	0.89707589477519	Exon	Caudate
e363990	ENSG00000170584.10	ENSG00000170584	NUDCD2	-0.0368491351776944	-1.12326357714664	-0.747472622648028	0.45523180369278	0.89707589477519	Exon	Caudate
e764153	ENSG00000102606.17	ENSG00000102606	ARHGEF7	0.0277769738533332	0.329847499272558	0.747455257432477	0.455242270006221	0.897087915383722	Exon	Caudate
e832886	ENSG00000138617.14	ENSG00000138617	PARP16	0.0604097388134807	-3.04360779114615	0.747454276469309	0.455242861253617	0.897087915383722	Exon	Caudate
e500153	ENSG00000104388.14	ENSG00000104388	RAB2A	0.0242694452638059	0.978786341163575	0.747440400908766	0.455251224395988	0.897095729377403	Exon	Caudate
e870010	ENSG00000103222.18	ENSG00000103222	ABCC1	-0.0370261454007492	-1.78256589323338	-0.747439472117937	0.455251784204216	0.897095729377403	Exon	Caudate
e110603	ENSG00000134313.14	ENSG00000134313	KIDINS220	0.0138067987123357	5.21072135261482	0.74743426463985	0.455254922904214	0.897097029731705	Exon	Caudate
e1139316	ENSG00000273287.2	ENSG00000273287		-0.0516269374906845	-1.70367237571732	-0.747417632515569	0.455264947655953	0.897099248358545	Exon	Caudate
e559648	ENSG00000125484.11	ENSG00000125484	GTF3C4	0.032234802075533	-0.586273739901968	0.747411940689373	0.455268378343469	0.897099248358545	Exon	Caudate
e1040153	ENSG00000130881.13	ENSG00000130881	LRP3	0.0450643184703804	1.52438042004291	0.747409956285063	0.455269574425431	0.897099248358545	Exon	Caudate
e13275	ENSG00000127481.14	ENSG00000127481	UBR4	0.021482930580989	-0.182691755313392	0.747409242363668	0.455270004735605	0.897099248358545	Exon	Caudate
e1107823	ENSG00000205758.11	ENSG00000205758	CRYZL1	-0.0460743352627089	-1.37202764622486	-0.747408445498767	0.455270485039559	0.897099248358545	Exon	Caudate
e294779	ENSG00000138759.17	ENSG00000138759	FRAS1	0.0563683822750746	-1.78188749253307	0.747407721087986	0.455270921672618	0.897099248358545	Exon	Caudate
e963742	ENSG00000267248.1	ENSG00000267248		0.0636098589990532	-3.47289100835679	0.747403524342209	0.455273451233707	0.897099348358636	Exon	Caudate
e175063	ENSG00000115419.12	ENSG00000115419	GLS	0.0358848431721566	0.724110067270329	0.747385969683147	0.455284032275831	0.897107947352792	Exon	Caudate
e151181	ENSG00000074054.17	ENSG00000074054	CLASP1	0.0212913349611759	0.662860596997964	0.74738223899301	0.455286280961134	0.897107947352792	Exon	Caudate
e492627	ENSG00000104695.12	ENSG00000104695	PPP2CB	0.0200741731506761	3.01333735785038	0.747381521816497	0.45528671324227	0.897107947352792	Exon	Caudate
e327998	ENSG00000112964.13	ENSG00000112964	GHR	-0.0669948830616771	-3.42387312438581	-0.747376604750685	0.45528967703045	0.897107947352792	Exon	Caudate
e845913	ENSG00000136404.15	ENSG00000136404	TM6SF1	0.0546149659362273	-2.68418292252902	0.747375721595332	0.455290209358301	0.897107947352792	Exon	Caudate
e776229	ENSG00000100478.14	ENSG00000100478	AP4S1	0.0274434498820794	-0.724043301428361	0.747352953941387	0.455303932836838	0.897114407534964	Exon	Caudate
e346458	ENSG00000064692.18	ENSG00000064692	SNCAIP	-0.0546434524433164	-2.96333439566527	-0.747352322939201	0.45530431318436	0.897114407534964	Exon	Caudate
e321325	ENSG00000037474.14	ENSG00000037474	NSUN2	0.0258679964148302	-0.21048314250504	0.747346920952672	0.455307569332869	0.897114407534964	Exon	Caudate
e528730	ENSG00000137145.20	ENSG00000137145	DENND4C	0.0197821447510236	0.93609423009802	0.747346388902925	0.455307890036526	0.897114407534964	Exon	Caudate
e342947	ENSG00000113532.12	ENSG00000113532	ST8SIA4	0.0352863500996575	-0.863824927808151	0.747341140286289	0.455311053752326	0.897114407534964	Exon	Caudate
e34330	ENSG00000197429.10	ENSG00000197429	IPP	0.0253408148500853	-0.468892769701533	0.747341068646238	0.455311096934983	0.897114407534964	Exon	Caudate
e121980	ENSG00000115875.18	ENSG00000115875	SRSF7	-0.0653104324917523	-3.39491075551595	-0.747336806589845	0.455313665989799	0.897114407534964	Exon	Caudate
e963155	ENSG00000141367.11	ENSG00000141367	CLTC	0.0226654535371615	2.79802220560643	0.747330341892799	0.455317562753754	0.897114407534964	Exon	Caudate
e1055768	ENSG00000131115.15	ENSG00000131115	ZNF227	-0.0523016059855629	-3.06901844307834	-0.747330217211307	0.455317637908945	0.897114407534964	Exon	Caudate
e608421	ENSG00000185627.17	ENSG00000185627	PSMD13	0.0222988244769092	-0.0575362649138847	0.747329157810549	0.455318276492109	0.897114407534964	Exon	Caudate
e307317	ENSG00000164056.10	ENSG00000164056	SPRY1	0.0520715606655677	-2.40094395932116	0.747317008772284	0.455325599697768	0.897122948541818	Exon	Caudate
e1130968	ENSG00000185666.14	ENSG00000185666	SYN3	0.0496569615422494	-1.34537536048875	0.747313741564966	0.455327569118604	0.897122948541818	Exon	Caudate
e876758	ENSG00000077235.17	ENSG00000077235	GTF3C1	0.0206762474842173	0.690891370602196	0.747307603043181	0.455331269335355	0.897124721489329	Exon	Caudate
e233791	ENSG00000241316.6	ENSG00000241316	SUCLG2-AS1	-0.040634551496469	-1.78113485697001	-0.74730402402252	0.455333426727771	0.897124721489329	Exon	Caudate
e486537	ENSG00000104763.18	ENSG00000104763	ASAH1	-0.0202536724430252	1.43367146579794	-0.747284048990706	0.455345467552879	0.897135872333035	Exon	Caudate
e1058308	ENSG00000125755.18	ENSG00000125755	SYMPK	0.0175384350344597	1.52749476652503	0.747283850998122	0.45534558690248	0.897135872333035	Exon	Caudate
e724419	ENSG00000133640.18	ENSG00000133640	LRRIQ1	-0.10834446826954	-3.35007230388517	-0.747279157579265	0.455348416092741	0.897135872333035	Exon	Caudate
e106983	ENSG00000179456.10	ENSG00000179456	ZBTB18	-0.0593024847528255	-3.09713223052393	-0.747277642366442	0.455349329464304	0.897135872333035	Exon	Caudate
e759228	ENSG00000118939.17	ENSG00000118939	UCHL3	-0.0241801958462265	1.11012850579723	-0.747274073349977	0.455351480874521	0.897135872333035	Exon	Caudate
e706849	ENSG00000111077.17	ENSG00000111077	TNS2	-0.03165329703975	-0.275363297203551	-0.747257851323177	0.4553612596169	0.897150254417327	Exon	Caudate
e702121	ENSG00000139636.15	ENSG00000139636	LMBR1L	-0.036464680834108	-2.02447226649959	-0.747247956673007	0.455367224234106	0.897157121817459	Exon	Caudate
e1135894	ENSG00000239900.12	ENSG00000239900	ADSL	0.0309635507753736	-0.929805043355606	0.747228409245604	0.455379007794296	0.897175453467527	Exon	Caudate
e653958	ENSG00000137478.14	ENSG00000137478	FCHSD2	0.0267400122043426	0.292749566438349	0.747219199008906	0.455384559959483	0.897181508058274	Exon	Caudate
e1109241	ENSG00000185808.13	ENSG00000185808	PIGP	0.0256981276242642	2.09374393846833	0.74719245983375	0.455400679231824	0.897187498905026	Exon	Caudate
e3027	ENSG00000248333.8	ENSG00000248333	CDK11B	-0.0381236130734377	-1.58752896611739	-0.74718919282256	0.455402648717937	0.897187498905026	Exon	Caudate
e361091	ENSG00000086570.12	ENSG00000086570	FAT2	0.102351297782137	-3.12431430951819	0.747185521504567	0.455404861942241	0.897187498905026	Exon	Caudate
e140501	ENSG00000144029.11	ENSG00000144029	MRPS5	0.0264920281251828	-0.400805639811337	0.747180188025495	0.455408077197712	0.897187498905026	Exon	Caudate
e793113	ENSG00000119682.16	ENSG00000119682	AREL1	0.0234717181476682	-0.261247254454052	0.747175592956686	0.455410847317327	0.897187498905026	Exon	Caudate
e715952	ENSG00000166908.17	ENSG00000166908	PIP4K2C	0.0284575446836014	-1.06951339299741	0.747172804610802	0.455412528265595	0.897187498905026	Exon	Caudate
e129723	ENSG00000169764.14	ENSG00000169764	UGP2	-0.0403773686651398	-0.36188106648992	-0.747172498428683	0.455412712847035	0.897187498905026	Exon	Caudate
e523358	ENSG00000160972.9	ENSG00000160972	PPP1R16A	-0.0300533841124769	0.0634052883389688	-0.747167201525358	0.455415906084103	0.897187498905026	Exon	Caudate
e1115881	ENSG00000160282.13	ENSG00000160282	FTCD	-0.0957159230215898	-4.11423507834417	-0.747159987736576	0.455420254935519	0.897187498905026	Exon	Caudate
e175928	ENSG00000118997.13	ENSG00000118997	DNAH7	-0.0629472299775866	-2.13993581844288	-0.747145524497791	0.4554289742075	0.897187498905026	Exon	Caudate
e315339	ENSG00000154447.14	ENSG00000154447	SH3RF1	0.0253132639765686	-0.294395491416132	0.74714254512327	0.455430770357493	0.897187498905026	Exon	Caudate
e6113	ENSG00000116251.9	ENSG00000116251	RPL22	-0.0324598590767061	2.35344723182291	-0.747141940235912	0.455431135021241	0.897187498905026	Exon	Caudate
e1158061	ENSG00000079482.12	ENSG00000079482	OPHN1	-0.0254602377356267	0.159663033451344	-0.747133981633693	0.455435932977379	0.897187498905026	Exon	Caudate
e191952	ENSG00000135931.17	ENSG00000135931	ARMC9	0.037031097457434	0.532133767111815	0.747129238519647	0.455438792444485	0.897187498905026	Exon	Caudate
e181864	ENSG00000178385.14	ENSG00000178385	PLEKHM3	0.0331044023236516	-1.31064358440567	0.747126052956847	0.455440712920983	0.897187498905026	Exon	Caudate
e50150	ENSG00000137942.16	ENSG00000137942	FNBP1L	0.0345955658939559	1.34495459516361	0.74712306681751	0.455442513175446	0.897187498905026	Exon	Caudate
e778403	ENSG00000258708.1	ENSG00000258708	SLC25A21-AS1	-0.0442181943408225	-0.577149445465886	-0.747118207572737	0.455445442677983	0.897187498905026	Exon	Caudate
e603311	ENSG00000148908.14	ENSG00000148908	RGS10	0.0609601854395673	-0.976678234056335	0.747102463682948	0.455454934301189	0.897187498905026	Exon	Caudate
e339136	ENSG00000205464.11	ENSG00000205464	ATP6AP1L	0.0473622806257247	-2.31909916861109	0.747100596353077	0.455456060078142	0.897187498905026	Exon	Caudate
e582835	ENSG00000171988.17	ENSG00000171988	JMJD1C	-0.0156910714184827	3.13658676402579	-0.747099247368155	0.455456873355959	0.897187498905026	Exon	Caudate
e817880	ENSG00000092445.11	ENSG00000092445	TYRO3	0.0258149762416599	1.12374250159747	0.747097483956663	0.455457936485053	0.897187498905026	Exon	Caudate
e298892	ENSG00000138640.14	ENSG00000138640	FAM13A	0.0321056543708957	-0.858972267779291	0.747096029482321	0.455458813362548	0.897187498905026	Exon	Caudate
e187626	ENSG00000163516.13	ENSG00000163516	ANKZF1	0.0297691347830701	-1.001425204235	0.747091922398019	0.455461289457986	0.897187498905026	Exon	Caudate
e785214	ENSG00000126773.12	ENSG00000126773	PCNX4	-0.0283887436933284	0.140633153172061	-0.747085929372535	0.455464902570846	0.897187498905026	Exon	Caudate
e761738	ENSG00000152767.16	ENSG00000152767	FARP1	-0.025062942456034	0.447870428783571	-0.747084347551428	0.455465856231796	0.897187498905026	Exon	Caudate
e1173595	ENSG00000147400.8	ENSG00000147400	CETN2	-0.0294355674163035	2.86522195016672	-0.747083270787715	0.455466505400353	0.897187498905026	Exon	Caudate
e117500	ENSG00000115216.13	ENSG00000115216	NRBP1	-0.0341390762376446	-1.57776032635984	-0.747080827066608	0.455467978693867	0.897187498905026	Exon	Caudate
e117518	ENSG00000115216.13	ENSG00000115216	NRBP1	-0.0341390762376446	-1.57776032635984	-0.747080827066608	0.455467978693867	0.897187498905026	Exon	Caudate
e601742	ENSG00000196865.4	ENSG00000196865	NHLRC2	-0.0310989197769762	-1.52986133380229	-0.747077608799191	0.455469918957237	0.897187498905026	Exon	Caudate
e295104	ENSG00000138756.17	ENSG00000138756	BMP2K	-0.0247160236508024	0.758606734075344	-0.747077312935418	0.455470097330977	0.897187498905026	Exon	Caudate
e421309	ENSG00000146457.14	ENSG00000146457	WTAP	-0.0274787630025848	0.133106087104444	-0.747068335183022	0.455475509959936	0.897187498905026	Exon	Caudate
e181903	ENSG00000188674.10	ENSG00000188674	C2orf80	0.0544160512250398	-1.51478153858177	0.747059768069906	0.455480675051014	0.897187498905026	Exon	Caudate
e1044941	ENSG00000189042.13	ENSG00000189042	ZNF567	0.0308743795889855	-0.960118269502757	0.747057722745003	0.455481908177178	0.897187498905026	Exon	Caudate
e684769	ENSG00000111678.10	ENSG00000111678	C12orf57	-0.0240957522032778	2.37552058165687	-0.747057149343692	0.455482253881104	0.897187498905026	Exon	Caudate
e757703	ENSG00000136098.16	ENSG00000136098	NEK3	0.0512952349289555	-0.940954322258528	0.747055625457676	0.45548317263344	0.897187498905026	Exon	Caudate
e868931	ENSG00000179889.18	ENSG00000179889	PDXDC1	0.0163239317677646	2.14257489522064	0.747055126419105	0.455483473504499	0.897187498905026	Exon	Caudate
e1551	ENSG00000131584.18	ENSG00000131584	ACAP3	0.0426074465677469	-1.23543169406631	0.747050537112978	0.455486240408906	0.897187498905026	Exon	Caudate
e46837	ENSG00000137941.16	ENSG00000137941	TTLL7	0.0399684052521972	-0.481873320976856	0.747045081319776	0.455489529732945	0.897187498905026	Exon	Caudate
e33729	ENSG00000132781.17	ENSG00000132781	MUTYH	0.0274820471168304	-0.897627435934359	0.747039212338672	0.455493068184946	0.897187498905026	Exon	Caudate
e953414	ENSG00000120071.12	ENSG00000120071	KANSL1	-0.0224416751183786	0.783596865088101	-0.747037992898278	0.455493803396505	0.897187498905026	Exon	Caudate
e890223	ENSG00000102978.12	ENSG00000102978	POLR2C	-0.0248856127935911	-0.740914723330137	-0.747035247539855	0.455495458600191	0.897187498905026	Exon	Caudate
e48296	ENSG00000237505.6	ENSG00000237505	PKN2-AS1	-0.0662916499213506	-3.5052634115693	-0.747035139534634	0.455495523717674	0.897187498905026	Exon	Caudate
e149567	ENSG00000136682.14	ENSG00000136682	CBWD2	0.0290663488592626	0.538237600078264	0.747033232290364	0.45549667361616	0.897187498905026	Exon	Caudate
e488451	ENSG00000104635.13	ENSG00000104635	SLC39A14	-0.0673159441357248	-0.931561089504827	-0.747033223053756	0.455496679185016	0.897187498905026	Exon	Caudate
e122391	ENSG00000011566.14	ENSG00000011566	MAP4K3	-0.0226157983035986	2.29699118159614	-0.74702671399355	0.455500603581174	0.897190345763567	Exon	Caudate
e71793	ENSG00000160767.20	ENSG00000160767	FAM189B	0.038611021456078	-0.79339655848719	0.747022107255279	0.455503381054503	0.897190933532665	Exon	Caudate
e944076	ENSG00000108344.14	ENSG00000108344	PSMD3	-0.0176338761253383	1.52998951253347	-0.74700072220162	0.455516274557447	0.897204335627493	Exon	Caudate
e591970	ENSG00000148688.13	ENSG00000148688	RPP30	-0.0316711398369943	-1.57369281359742	-0.746976216659743	0.455531049722533	0.897204335627493	Exon	Caudate
e1060389	ENSG00000024422.11	ENSG00000024422	EHD2	-0.0431197498179343	-0.692702714634255	-0.746973899752838	0.455532446672885	0.897204335627493	Exon	Caudate
e526786	ENSG00000153707.16	ENSG00000153707	PTPRD	0.0294786048108131	2.41740589070065	0.74697312974359	0.45553291094097	0.897204335627493	Exon	Caudate
e343085	ENSG00000145730.20	ENSG00000145730	PAM	0.0380090129840875	1.45122666273422	0.746970017847693	0.455534787224987	0.897204335627493	Exon	Caudate
e1007098	ENSG00000182087.12	ENSG00000182087	TMEM259	-0.0248726888596439	0.0421753168975153	-0.746965006019466	0.455537809061859	0.897204335627493	Exon	Caudate
e628061	ENSG00000151348.13	ENSG00000151348	EXT2	-0.0147842268510082	2.11563873591605	-0.746958219361234	0.455541901034614	0.897204335627493	Exon	Caudate
e652811	ENSG00000165458.13	ENSG00000165458	INPPL1	-0.0286852458407242	-0.286258963794739	-0.746947819082602	0.455548171857284	0.897204335627493	Exon	Caudate
e1025096	ENSG00000249709.7	ENSG00000249709	ZNF564	0.0319798658555505	-1.51027402293265	0.746945834606627	0.45554936839778	0.897204335627493	Exon	Caudate
e841135	ENSG00000140400.15	ENSG00000140400	MAN2C1	-0.024188880568022	-0.110876700867396	-0.746942950901434	0.455551107132018	0.897204335627493	Exon	Caudate
e58826	ENSG00000134198.9	ENSG00000134198	TSPAN2	0.0471937049857648	0.958937778018139	0.746939204359014	0.455553366120818	0.897204335627493	Exon	Caudate
e959742	ENSG00000108848.15	ENSG00000108848	LUC7L3	-0.024782307865482	0.209141135088226	-0.746933538182616	0.455556782570608	0.897204335627493	Exon	Caudate
e872179	ENSG00000103550.13	ENSG00000103550	KNOP1	0.0388626762012755	-0.484707172142369	0.746933276237876	0.455556940511867	0.897204335627493	Exon	Caudate
e12567	ENSG00000159363.17	ENSG00000159363	ATP13A2	-0.0482978629034864	-2.70044650059803	-0.746929732021661	0.455559077522783	0.897204335627493	Exon	Caudate
e630539	ENSG00000165912.15	ENSG00000165912	PACSIN3	0.0434836301262874	-1.60725680383582	0.746927668160251	0.455560321945625	0.897204335627493	Exon	Caudate
e1115186	ENSG00000182871.14	ENSG00000182871	COL18A1	-0.0656860954952012	-2.19970423466627	-0.746925176890048	0.455561824080801	0.897204335627493	Exon	Caudate
e126852	ENSG00000115310.17	ENSG00000115310	RTN4	0.0447849184291089	-1.4213745430657	0.746922619866065	0.455563365865757	0.897204335627493	Exon	Caudate
e860638	ENSG00000238098.8	ENSG00000238098	ABCA17P	0.0767277174193412	-3.9444577401278	0.746921097496036	0.455564283796447	0.897204335627493	Exon	Caudate
e120077	ENSG00000236854.1	ENSG00000236854		0.0816335886597284	-3.28552186012682	0.746910380841267	0.455570745557473	0.897204335627493	Exon	Caudate
e462736	ENSG00000135249.7	ENSG00000135249	RINT1	-0.0266156978913619	-0.643254338893981	-0.746907037777958	0.455572761316141	0.897204335627493	Exon	Caudate
e696561	ENSG00000139116.18	ENSG00000139116	KIF21A	0.0206253506109858	3.38172120490519	0.746905913330336	0.455573439322694	0.897204335627493	Exon	Caudate
e268686	ENSG00000163918.10	ENSG00000163918	RFC4	-0.0287503174764823	-0.86832114106449	-0.746900246068577	0.455576856511976	0.897204335627493	Exon	Caudate
e222052	ENSG00000145020.15	ENSG00000145020	AMT	0.0339036194733804	-1.25131183498753	0.746900183637382	0.4555768941562	0.897204335627493	Exon	Caudate
e671824	ENSG00000172273.12	ENSG00000172273	HINFP	0.0255324754533234	-0.821052761350553	0.746899221060943	0.455577474562459	0.897204335627493	Exon	Caudate
e543471	ENSG00000148120.15	ENSG00000148120	C9orf3	0.0460060890461288	-1.45040246094037	0.746898382120901	0.455577980419823	0.897204335627493	Exon	Caudate
e451842	ENSG00000105792.19	ENSG00000105792	CFAP69	-0.0608997153754037	-3.32481903167915	-0.746882153637785	0.455587765803346	0.897204335627493	Exon	Caudate
e855852	ENSG00000162004.16	ENSG00000162004	CCDC78	0.0456638419681807	1.34110588082769	0.746880369707309	0.455588841477599	0.897204335627493	Exon	Caudate
e267828	ENSG00000136527.17	ENSG00000136527	TRA2B	-0.0167111764634045	1.74573926982195	-0.746877200942222	0.455590752182849	0.897204335627493	Exon	Caudate
e1092777	ENSG00000124191.17	ENSG00000124191	TOX2	0.0476652599679134	-2.34129627370038	0.746876913827113	0.455590925308039	0.897204335627493	Exon	Caudate
e77346	ENSG00000162736.15	ENSG00000162736	NCSTN	0.0250655094071017	-0.148706326901229	0.746874523163888	0.455592366835929	0.897204335627493	Exon	Caudate
e973097	ENSG00000177885.13	ENSG00000177885	GRB2	0.0186984383817834	2.12093323186418	0.746874312335864	0.455592493961645	0.897204335627493	Exon	Caudate
e22417	ENSG00000084636.17	ENSG00000084636	COL16A1	-0.0698298324684063	-1.46186335411866	-0.746867823179196	0.455596406822626	0.897204335627493	Exon	Caudate
e370401	ENSG00000169045.17	ENSG00000169045	HNRNPH1	0.0175304824733064	1.91518023399842	0.746855225157216	0.455604003288998	0.897204335627493	Exon	Caudate
e774337	ENSG00000100949.14	ENSG00000100949	RABGGTA	0.0260235679645726	-0.658197931519435	0.746854134441945	0.455604660981475	0.897204335627493	Exon	Caudate
e978910	ENSG00000055483.19	ENSG00000055483	USP36	0.0334707642216331	-1.21080929536345	0.746851506821015	0.455606245417822	0.897204335627493	Exon	Caudate
e412413	ENSG00000118507.15	ENSG00000118507	AKAP7	0.0379179061810092	-1.26748410034758	0.746851053184728	0.455606518957525	0.897204335627493	Exon	Caudate
e1047999	ENSG00000104823.8	ENSG00000104823	ECH1	-0.0176640905407667	1.68947134166824	-0.746847034066143	0.455608942463702	0.897204335627493	Exon	Caudate
e867406	ENSG00000175643.8	ENSG00000175643	RMI2	0.0737742638758186	-1.92930532557343	0.746846998718551	0.455608963778136	0.897204335627493	Exon	Caudate
e257200	ENSG00000169359.13	ENSG00000169359	SLC33A1	0.0305423367288008	-0.570619857268576	0.746842257747604	0.455611822566715	0.897204335627493	Exon	Caudate
e296695	ENSG00000173085.13	ENSG00000173085	COQ2	0.0349197136522908	-1.94316260348212	0.746834833459966	0.455616299406052	0.897204335627493	Exon	Caudate
e961591	ENSG00000011143.16	ENSG00000011143	MKS1	0.0392014742076716	-2.32738015445438	0.746832161135036	0.455617910821869	0.897204335627493	Exon	Caudate
e764509	ENSG00000068650.18	ENSG00000068650	ATP11A	0.0352040207122553	-0.955422195571015	0.746817549505733	0.455626721712504	0.897204335627493	Exon	Caudate
e152782	ENSG00000136731.12	ENSG00000136731	UGGT1	0.0267729970966338	-0.788766291280852	0.746817409680763	0.455626806028175	0.897204335627493	Exon	Caudate
e1009119	ENSG00000185988.11	ENSG00000185988	PLK5	0.0797331512127291	-3.85226439220578	0.746817164085678	0.455626954124163	0.897204335627493	Exon	Caudate
e862675	ENSG00000140993.10	ENSG00000140993	TIGD7	0.0290553867573085	-1.00268815871924	0.746809588450134	0.455631522312129	0.897204335627493	Exon	Caudate
e269046	ENSG00000113916.17	ENSG00000113916	BCL6	-0.0482121023091855	0.284631485403215	-0.746807457568557	0.45563280726081	0.897204335627493	Exon	Caudate
e451526	ENSG00000075142.13	ENSG00000075142	SRI	-0.0302168862661011	4.66244123989451	-0.746806952272956	0.455633111960781	0.897204335627493	Exon	Caudate
e718574	ENSG00000228144.2	ENSG00000228144		0.0257393567384976	-0.517721816812696	0.74680589064486	0.455633752137025	0.897204335627493	Exon	Caudate
e333900	ENSG00000152942.18	ENSG00000152942	RAD17	-0.0308132943359922	-1.66527108009983	-0.746805814733777	0.455633797912465	0.897204335627493	Exon	Caudate
e286822	ENSG00000151834.15	ENSG00000151834	GABRA2	-0.0296365959084436	2.19782140712501	-0.746805246796165	0.455634140386831	0.897204335627493	Exon	Caudate
e541411	ENSG00000187742.14	ENSG00000187742	SECISBP2	0.0164097592095775	1.05609676072464	0.746799170726956	0.455637804351106	0.897206668766673	Exon	Caudate
e1114079	ENSG00000141959.16	ENSG00000141959	PFKL	-0.0236388156040259	0.862001382556926	-0.746786762957374	0.455645286480925	0.89720726526426	Exon	Caudate
e990283	ENSG00000085415.15	ENSG00000085415	SEH1L	0.0275033051184706	-0.522384444991147	0.746785617046298	0.45564597749141	0.89720726526426	Exon	Caudate
e216419	ENSG00000011376.9	ENSG00000011376	LARS2	0.0292533467474912	-0.250301256889901	0.74678092844974	0.455648804828115	0.89720726526426	Exon	Caudate
e579544	ENSG00000128815.18	ENSG00000128815	WDFY4	-0.0669672992567915	-2.6040211002933	-0.746778438803488	0.455650306148827	0.89720726526426	Exon	Caudate
e21823	ENSG00000134644.15	ENSG00000134644	PUM1	0.0162782423543017	2.39871498764432	0.746765810513235	0.455657921375622	0.89720726526426	Exon	Caudate
e500434	ENSG00000198363.16	ENSG00000198363	ASPH	-0.030152749809517	0.316188314318076	-0.74674282959874	0.455671779720802	0.89720726526426	Exon	Caudate
e52716	ENSG00000185946.15	ENSG00000185946	RNPC3	-0.02661332931067	0.871243070263299	-0.7467397084847	0.455673661886882	0.89720726526426	Exon	Caudate
e951218	ENSG00000161682.14	ENSG00000161682	FAM171A2	0.0392100017382352	-0.0009010978184028	0.746733390489266	0.455677471923458	0.89720726526426	Exon	Caudate
e955170	ENSG00000108465.14	ENSG00000108465	CDK5RAP3	0.0224063372317656	-0.0969551770527562	0.746732588685266	0.455677955448768	0.89720726526426	Exon	Caudate
e710571	ENSG00000123353.9	ENSG00000123353	ORMDL2	-0.0555734696660749	-2.91446290827417	-0.74672758860933	0.455680970734932	0.89720726526426	Exon	Caudate
e148591	ENSG00000144152.12	ENSG00000144152	FBLN7	-0.0535442790824262	-2.2256049889331	-0.746727140842699	0.455681240760286	0.89720726526426	Exon	Caudate
e674592	ENSG00000165478.6	ENSG00000165478	HEPACAM	-0.0271560881749779	3.5496593463673	-0.746724628391837	0.455682755893701	0.89720726526426	Exon	Caudate
e970708	ENSG00000133195.11	ENSG00000133195	SLC39A11	-0.0699975923191044	-3.27383741484348	-0.746723302885634	0.455683555241324	0.89720726526426	Exon	Caudate
e406934	ENSG00000183137.14	ENSG00000183137	CEP57L1	0.0260903812158436	-0.615604968786418	0.74671598465814	0.455687968518781	0.89720726526426	Exon	Caudate
e235808	ENSG00000175161.13	ENSG00000175161	CADM2	0.0231345233764047	1.28887957685374	0.746712023094599	0.455690357560772	0.89720726526426	Exon	Caudate
e937409	ENSG00000239595.3	ENSG00000239595	RN7SL79P	0.0790323010379242	-4.15787227662039	0.74671160858883	0.455690607531092	0.89720726526426	Exon	Caudate
e1040022	ENSG00000131941.7	ENSG00000131941	RHPN2	0.0434280646404151	-1.278388145594	0.746710873122738	0.455691051058752	0.89720726526426	Exon	Caudate
e700387	ENSG00000079387.13	ENSG00000079387	SENP1	0.050684030955168	-2.99295617829419	0.746698953232199	0.455698239461074	0.89720726526426	Exon	Caudate
e855795	ENSG00000103254.9	ENSG00000103254	FAM173A	0.0535468608754977	-2.45585479611469	0.746694334280909	0.455701024980397	0.89720726526426	Exon	Caudate
e696612	ENSG00000139116.18	ENSG00000139116	KIF21A	0.0206196555160492	3.38170497192399	0.746685601530358	0.455706291406751	0.89720726526426	Exon	Caudate
e439897	ENSG00000136270.13	ENSG00000136270	TBRG4	0.0314025050345827	-1.59931086181171	0.74668477003127	0.455706792857508	0.89720726526426	Exon	Caudate
e589225	ENSG00000151208.16	ENSG00000151208	DLG5	-0.0323924470259721	-0.642061766728998	-0.74667920823191	0.455710147010504	0.89720726526426	Exon	Caudate
e806238	ENSG00000184990.12	ENSG00000184990	SIVA1	-0.0345270772330498	-0.0536056839052758	-0.746676657999488	0.455711684983218	0.89720726526426	Exon	Caudate
e430645	ENSG00000048052.21	ENSG00000048052	HDAC9	-0.0748024668932685	-3.64059960655156	-0.746673889743124	0.455713354443296	0.89720726526426	Exon	Caudate
e238445	ENSG00000114423.18	ENSG00000114423	CBLB	-0.0306722015145332	-0.299098049829888	-0.746670587026286	0.455715346226459	0.89720726526426	Exon	Caudate
e1177	ENSG00000078808.16	ENSG00000078808	SDF4	0.0218504969996589	0.205497958426833	0.746663228536777	0.455719783958979	0.89720726526426	Exon	Caudate
e996484	ENSG00000267586.6	ENSG00000267586	LINC00907	-0.0849779901449215	-3.14189861633352	-0.746663040185266	0.45571989754968	0.89720726526426	Exon	Caudate
e875403	ENSG00000004779.9	ENSG00000004779	NDUFAB1	0.0339284277183374	1.37535139377955	0.746656524363607	0.455723827109905	0.89720726526426	Exon	Caudate
e143739	ENSG00000040933.15	ENSG00000040933	INPP4A	0.0305754024894452	0.824459689321684	0.746652614684661	0.455726184967371	0.89720726526426	Exon	Caudate
e235198	ENSG00000227124.8	ENSG00000227124	ZNF717	0.0367644711550641	-1.9873440148089	0.746649153616454	0.455728272281472	0.89720726526426	Exon	Caudate
e719837	ENSG00000111605.16	ENSG00000111605	CPSF6	0.0153912852306517	1.90414678692618	0.746647946532425	0.455729000255542	0.89720726526426	Exon	Caudate
e717130	ENSG00000139263.11	ENSG00000139263	LRIG3	-0.0696136780450643	-3.25624279707209	-0.746641917726121	0.455732636147018	0.89720726526426	Exon	Caudate
e711794	ENSG00000229117.8	ENSG00000229117	RPL41	-0.0268725338694634	2.68853344649676	-0.746641549872921	0.455732857994834	0.89720726526426	Exon	Caudate
e1150717	ENSG00000124479.8	ENSG00000124479	NDP	0.0365878526129046	-0.433973264691231	0.746633669694243	0.455737610449943	0.89720726526426	Exon	Caudate
e503530	ENSG00000258677.2	ENSG00000258677		0.0283104453218474	0.809044410906156	0.746623697302122	0.455743624737693	0.89720726526426	Exon	Caudate
e879239	ENSG00000261067.6	ENSG00000261067		-0.058475767097943	-3.41279921749792	-0.746610017750032	0.455751874863523	0.89720726526426	Exon	Caudate
e347279	ENSG00000155324.9	ENSG00000155324	GRAMD3	-0.0677730140371482	-3.28497323843585	-0.746608238983643	0.455752947642165	0.89720726526426	Exon	Caudate
e295040	ENSG00000138756.17	ENSG00000138756	BMP2K	-0.024700754687559	0.758625274416511	-0.74660358510965	0.455755754412439	0.89720726526426	Exon	Caudate
e1107753	ENSG00000205758.11	ENSG00000205758	CRYZL1	-0.0460317989245446	-1.37197665957541	-0.746600244306803	0.455757769270201	0.89720726526426	Exon	Caudate
e854963	ENSG00000172366.19	ENSG00000172366	MCRIP2	0.0435242522927626	-1.76557725324075	0.74659265640572	0.455762345596473	0.89720726526426	Exon	Caudate
e526739	ENSG00000224972.1	ENSG00000224972		0.070708492527265	-3.72058018142079	0.746592639503955	0.455762355790097	0.89720726526426	Exon	Caudate
e903538	ENSG00000065457.10	ENSG00000065457	ADAT1	0.028270012066139	-0.888127618643073	0.74659105093226	0.455763313874201	0.89720726526426	Exon	Caudate
e1084188	ENSG00000125814.17	ENSG00000125814	NAPB	0.0423433644258608	0.547124631118678	0.746584733766333	0.455767123833899	0.89720726526426	Exon	Caudate
e175029	ENSG00000115419.12	ENSG00000115419	GLS	0.027432990584379	2.05870322919306	0.746583921782822	0.455767613552347	0.89720726526426	Exon	Caudate
e985085	ENSG00000141560.14	ENSG00000141560	FN3KRP	0.064890266741911	-3.49862817904381	0.746582008633285	0.45576876740038	0.89720726526426	Exon	Caudate
e1083176	ENSG00000232388.4	ENSG00000232388	LINC00493	0.0246608002823058	1.68923424963672	0.746577012746645	0.455771780499326	0.89720726526426	Exon	Caudate
e236786	ENSG00000064225.12	ENSG00000064225	ST3GAL6	0.0272470668181166	0.255320993474081	0.746576720093777	0.455771957003289	0.89720726526426	Exon	Caudate
e1083178	ENSG00000125821.11	ENSG00000125821	DTD1	0.0246650813390535	1.68881219102664	0.746573819831251	0.455773706203439	0.89720726526426	Exon	Caudate
e539992	ENSG00000135018.13	ENSG00000135018	UBQLN1	0.0154752771267544	2.30434857268398	0.746570418196402	0.455775757795027	0.89720726526426	Exon	Caudate
e619040	ENSG00000198730.7	ENSG00000198730	CTR9	0.0201309966423215	0.393867639310791	0.746567769340422	0.455777355374772	0.89720726526426	Exon	Caudate
e1063956	ENSG00000142541.16	ENSG00000142541	RPL13A	-0.0188243559094438	4.73631870544818	-0.746564981070593	0.455779037041305	0.89720726526426	Exon	Caudate
e326565	ENSG00000113569.15	ENSG00000113569	NUP155	-0.0240787544318224	-0.767965901848457	-0.746557021020344	0.455783837941038	0.89720726526426	Exon	Caudate
e640828	ENSG00000173457.10	ENSG00000173457	PPP1R14B	-0.0309086118958676	-0.297778347980514	-0.746555924938274	0.455784499017007	0.89720726526426	Exon	Caudate
e790185	ENSG00000133985.2	ENSG00000133985	TTC9	0.0351381719487633	2.58695728178852	0.746553899907698	0.455785720367712	0.89720726526426	Exon	Caudate
e31018	ENSG00000198198.14	ENSG00000198198	SZT2	-0.035174790884665	-1.34066482006418	-0.746546417901941	0.455790232983763	0.89720726526426	Exon	Caudate
e1100841	ENSG00000101199.12	ENSG00000101199	ARFGAP1	0.0277700158183168	-0.803432307464192	0.74654054103226	0.455793777513092	0.89720726526426	Exon	Caudate
e656350	ENSG00000158636.16	ENSG00000158636	EMSY	-0.0341584598194099	-0.532193650446345	-0.746538655799014	0.455794914561262	0.89720726526426	Exon	Caudate
e211091	ENSG00000170248.13	ENSG00000170248	PDCD6IP	0.0261195450522952	0.684187682384819	0.746537616049559	0.455795541670141	0.89720726526426	Exon	Caudate
e1125475	ENSG00000100109.16	ENSG00000100109	TFIP11	0.0271236903663812	-0.742848383908866	0.74653067472254	0.455799728237171	0.89720726526426	Exon	Caudate
e800963	ENSG00000100697.14	ENSG00000100697	DICER1	0.0233050131029571	2.24545923895428	0.746526707415451	0.455802121074263	0.89720726526426	Exon	Caudate
e194789	ENSG00000132321.16	ENSG00000132321	IQCA1	-0.0349236596226682	1.00376146138836	-0.746522090942486	0.455804905457456	0.89720726526426	Exon	Caudate
e20815	ENSG00000180098.9	ENSG00000180098	TRNAU1AP	0.0279362558858874	-1.11870925383603	0.746520855838461	0.455805650400714	0.89720726526426	Exon	Caudate
e527088	ENSG00000153707.16	ENSG00000153707	PTPRD	0.0317807528124206	1.13286389414903	0.746519480084498	0.455806480176682	0.89720726526426	Exon	Caudate
e211737	ENSG00000076242.14	ENSG00000076242	MLH1	0.0295505547282311	-1.27995242377578	0.746518793735891	0.455806894143157	0.89720726526426	Exon	Caudate
e1145807	ENSG00000047230.14	ENSG00000047230	CTPS2	0.0399845072613815	-2.15583381785392	0.746515595056754	0.455808823407437	0.89720726526426	Exon	Caudate
e559668	ENSG00000165695.9	ENSG00000165695	AK8	-0.0578757311416129	-2.46375278557349	-0.746509834869261	0.455812297641863	0.89720726526426	Exon	Caudate
e959744	ENSG00000108848.15	ENSG00000108848	LUC7L3	-0.0251463471124975	1.1375940055558	-0.746508700274851	0.455812981969781	0.89720726526426	Exon	Caudate
e838537	ENSG00000067221.13	ENSG00000067221	STOML1	0.0460781664007783	-2.74669215654075	0.746506977576642	0.455814021012215	0.89720726526426	Exon	Caudate
e161400	ENSG00000123636.17	ENSG00000123636	BAZ2B	0.0516179355612378	-2.84473620969654	0.746496869876413	0.455820117481012	0.89720726526426	Exon	Caudate
e401600	ENSG00000198478.7	ENSG00000198478	SH3BGRL2	0.0219788798162553	1.51407132229305	0.746495144670395	0.455821158045227	0.89720726526426	Exon	Caudate
e797363	ENSG00000165533.18	ENSG00000165533	TTC8	-0.030236404804859	-0.816041758515392	-0.746492416863512	0.455822803334499	0.89720726526426	Exon	Caudate
e857302	ENSG00000007516.13	ENSG00000007516	BAIAP3	0.0697176304709376	-0.455833656900157	0.746490205316707	0.455824137241592	0.89720726526426	Exon	Caudate
e382709	ENSG00000204427.11	ENSG00000204427	ABHD16A	0.0199382354508196	0.926575215471745	0.746489580132865	0.455824514325198	0.89720726526426	Exon	Caudate
e603315	ENSG00000148908.14	ENSG00000148908	RGS10	0.0607979438766109	-0.958345331593105	0.746487508713062	0.455825763716473	0.89720726526426	Exon	Caudate
e104431	ENSG00000188739.14	ENSG00000188739	RBM34	-0.0178758795112041	0.932834072422388	-0.746486609161394	0.455826306287925	0.89720726526426	Exon	Caudate
e490435	ENSG00000240694.8	ENSG00000240694	PNMA2	0.0318961667299025	6.68059729337226	0.74648625544095	0.45582651963721	0.89720726526426	Exon	Caudate
e330111	ENSG00000177058.11	ENSG00000177058	SLC38A9	0.0305617179408001	-1.35103450036563	0.746474192630567	0.455833795450507	0.897211953262337	Exon	Caudate
e710567	ENSG00000123353.9	ENSG00000123353	ORMDL2	-0.0553663788224927	-2.88510748414142	-0.746463655360587	0.455840151171441	0.897211953262337	Exon	Caudate
e598904	ENSG00000076685.18	ENSG00000076685	NT5C2	-0.0219010882303831	0.792131718816868	-0.746461511006834	0.455841444578429	0.897211953262337	Exon	Caudate
e1102416	ENSG00000196700.8	ENSG00000196700	ZNF512B	-0.0230830587677012	2.87586292474314	-0.746455773263921	0.455844905415346	0.897211953262337	Exon	Caudate
e413554	ENSG00000118515.11	ENSG00000118515	SGK1	0.0571545867540044	0.0091932082130322	0.746453483658364	0.45584628644188	0.897211953262337	Exon	Caudate
e48476	ENSG00000117226.11	ENSG00000117226	GBP3	-0.0754414351695825	-1.7335801156015	-0.74644808443024	0.455849543115808	0.897211953262337	Exon	Caudate
e784435	ENSG00000100575.13	ENSG00000100575	TIMM9	0.0225811493554288	0.73644632313326	0.746442173030734	0.455853108733257	0.897211953262337	Exon	Caudate
e100059	ENSG00000143786.7	ENSG00000143786	CNIH3	0.0503193046549834	-2.89172333494032	0.746441871421415	0.455853290657342	0.897211953262337	Exon	Caudate
e638748	ENSG00000214753.2	ENSG00000214753	HNRNPUL2	0.0203209836773753	2.2549853396982	0.746441380818316	0.455853586578392	0.897211953262337	Exon	Caudate
e961937	ENSG00000265148.5	ENSG00000265148	TSPOAP1-AS1	-0.0468125226018497	-2.29938532946647	-0.746438670390329	0.455855221451178	0.897211953262337	Exon	Caudate
e1024138	ENSG00000130175.9	ENSG00000130175	PRKCSH	-0.0190645049354409	1.74092852121313	-0.746437094943091	0.455856171729124	0.897211953262337	Exon	Caudate
e276024	ENSG00000168924.14	ENSG00000168924	LETM1	-0.0705935994814317	-3.75741210352982	-0.7464278678757	0.455861737332228	0.897214800784076	Exon	Caudate
e696524	ENSG00000139116.18	ENSG00000139116	KIF21A	0.0206124422570241	3.38173104775825	0.746426476212756	0.455862576761919	0.897214800784076	Exon	Caudate
e17422	ENSG00000133226.16	ENSG00000133226	SRRM1	-0.0348857232470946	0.615002721489817	-0.746406635741556	0.455874544324044	0.897233475523201	Exon	Caudate
e615129	ENSG00000132256.18	ENSG00000132256	TRIM5	0.0454546761948452	-1.69310021932586	0.746389848794295	0.455884670171436	0.897240399707003	Exon	Caudate
e255849	ENSG00000144895.11	ENSG00000144895	EIF2A	-0.0243352925726088	0.720183491197971	-0.746383842696666	0.455888293066355	0.897240399707003	Exon	Caudate
e714223	ENSG00000166886.12	ENSG00000166886	NAB2	0.0324669544316479	0.0340557847733163	0.746380157161498	0.455890516199545	0.897240399707003	Exon	Caudate
e107603	ENSG00000143653.9	ENSG00000143653	SCCPDH	-0.0341692118433544	0.292232335376661	-0.746378298986311	0.455891637062404	0.897240399707003	Exon	Caudate
e459275	ENSG00000087077.12	ENSG00000087077	TRIP6	-0.0330471725454382	-0.576144468833368	-0.746376145991277	0.45589293576438	0.897240399707003	Exon	Caudate
e774087	ENSG00000100938.17	ENSG00000100938	GMPR2	0.0203284291152755	0.740955140600016	0.746376142889003	0.455892937635695	0.897240399707003	Exon	Caudate
e370928	ENSG00000161011.19	ENSG00000161011	SQSTM1	-0.02639180307093	4.32142935357234	-0.746357473286194	0.455904199361039	0.897257684450076	Exon	Caudate
e99594	ENSG00000143514.16	ENSG00000143514	TP53BP2	-0.0282034133431899	2.00509736361743	-0.746347234097063	0.455910375827798	0.897264960844374	Exon	Caudate
e174303	ENSG00000138449.10	ENSG00000138449	SLC40A1	-0.0373285589716963	-1.02893159760371	-0.746310191504967	0.45593272099374	0.89728998677413	Exon	Caudate
e463515	ENSG00000250474.2	ENSG00000250474	WBP1LP2	0.0719550277722115	-3.61749094675231	0.746307621234602	0.455934271478318	0.89728998677413	Exon	Caudate
e538335	ENSG00000198963.10	ENSG00000198963	RORB	-0.0430302394596099	1.99357660691675	-0.746306360981545	0.455935031711853	0.89728998677413	Exon	Caudate
e69798	ENSG00000143515.16	ENSG00000143515	ATP8B2	-0.0304834767552063	-0.901380554905383	-0.746305135304484	0.455935771088492	0.89728998677413	Exon	Caudate
e379903	ENSG00000204599.14	ENSG00000204599	TRIM39	0.0358857185098009	-1.56368684867424	0.746305122737137	0.455935778669614	0.89728998677413	Exon	Caudate
e334859	ENSG00000145734.18	ENSG00000145734	BDP1	0.0219239578856922	0.238754080384051	0.746301493761606	0.455937967814462	0.89728998677413	Exon	Caudate
e284985	ENSG00000035928.14	ENSG00000035928	RFC1	0.0289060118581356	-0.431577190503022	0.746296106905384	0.455941217395003	0.89729077593727	Exon	Caudate
e780954	ENSG00000151748.14	ENSG00000151748	SAV1	0.0229984510234876	1.49718427358787	0.746289809411747	0.455945016327304	0.89729077593727	Exon	Caudate
e946816	ENSG00000167925.15	ENSG00000167925	GHDC	-0.0362427959170555	-1.97396084975768	-0.746288498994346	0.455945806832452	0.89729077593727	Exon	Caudate
e1176904	ENSG00000130827.6	ENSG00000130827	PLXNA3	0.0441750802640328	-1.56849074307919	0.74628043938244	0.455950668784835	0.89729156524771	Exon	Caudate
e357432	ENSG00000133706.17	ENSG00000133706	LARS	0.0150660563706897	1.59515058623294	0.746279614169316	0.455951166595435	0.89729156524771	Exon	Caudate
e816356	ENSG00000128928.8	ENSG00000128928	IVD	-0.0434227720310772	-1.83179825248069	-0.746256809600053	0.455964923594889	0.897313759052182	Exon	Caudate
e942981	ENSG00000167258.13	ENSG00000167258	CDK12	-0.0269085522445086	-0.250504925115128	-0.746250021208553	0.455969018779914	0.897316938802091	Exon	Caudate
e948891	ENSG00000198863.7	ENSG00000198863	RUNDC1	0.0323593828993108	0.340670659312581	0.746238294330651	0.455976093219701	0.897318049597354	Exon	Caudate
e308642	ENSG00000109381.19	ENSG00000109381	ELF2	-0.0353024419596852	-2.05763506058719	-0.746238036085989	0.455976249010911	0.897318049597354	Exon	Caudate
e860854	ENSG00000185883.11	ENSG00000185883	ATP6V0C	0.0380270635609756	0.758914704397783	0.746226222324902	0.455983375928513	0.897318049597354	Exon	Caudate
e785506	ENSG00000258892.1	ENSG00000258892		0.031838559073938	-1.19849360637232	0.746218506835923	0.455988030505064	0.897318049597354	Exon	Caudate
e1116016	ENSG00000160285.14	ENSG00000160285	LSS	0.0290489956282519	0.636326449501591	0.746214950087594	0.455990176218333	0.897318049597354	Exon	Caudate
e592083	ENSG00000180628.14	ENSG00000180628	PCGF5	-0.062266886263636	-3.6497940381158	-0.746210130455497	0.455993083812558	0.897318049597354	Exon	Caudate
e278807	ENSG00000072832.14	ENSG00000072832	CRMP1	0.0305693683992864	1.23212458863742	0.746206205563444	0.455995451634522	0.897318049597354	Exon	Caudate
e590965	ENSG00000173267.13	ENSG00000173267	SNCG	-0.0403721125378245	1.50627326277957	-0.746205418186634	0.455995926646665	0.897318049597354	Exon	Caudate
e1073579	ENSG00000167646.13	ENSG00000167646	DNAAF3	-0.135757596382857	-3.65985679314287	-0.746201796303699	0.455998111675724	0.897318049597354	Exon	Caudate
e1136162	ENSG00000100372.14	ENSG00000100372	SLC25A17	-0.0302717151639509	-1.49428961576358	-0.746200817772338	0.455998702010412	0.897318049597354	Exon	Caudate
e623276	ENSG00000166833.19	ENSG00000166833	NAV2	0.0311146456080061	-0.0141410050173238	0.746198272754474	0.456000237387165	0.897318049597354	Exon	Caudate
e741466	ENSG00000110801.13	ENSG00000110801	PSMD9	-0.0203535420691244	1.04435659974476	-0.746196989549027	0.456001011529719	0.897318049597354	Exon	Caudate
e219652	ENSG00000010256.10	ENSG00000010256	UQCRC1	0.0163223174009097	2.94374685948288	0.746191315394194	0.456004434688608	0.897318049597354	Exon	Caudate
e752515	ENSG00000133104.12	ENSG00000133104	SPG20	0.0210026992904776	1.91407066275379	0.746189807328165	0.456005344491677	0.897318049597354	Exon	Caudate
e23750	ENSG00000160058.18	ENSG00000160058	BSDC1	-0.0177322702494564	0.718941712745839	-0.746187437037982	0.456006774469122	0.897318049597354	Exon	Caudate
e1042351	ENSG00000161249.20	ENSG00000161249	DMKN	-0.0662848179947534	-3.52581892831713	-0.746175476126646	0.456013990431586	0.897327369997086	Exon	Caudate
e33679	ENSG00000132781.17	ENSG00000132781	MUTYH	-0.0410629534891589	-2.20624508610533	-0.746163560168725	0.456021179337975	0.897328127135368	Exon	Caudate
e62167	ENSG00000276975.2	ENSG00000276975	HYDIN2	-0.033446034842719	-0.776919071612954	-0.74615775845255	0.456024679540877	0.897328127135368	Exon	Caudate
e710852	ENSG00000065357.19	ENSG00000065357	DGKA	-0.0568546276243144	-2.79785346781444	-0.746152737547387	0.456027708689034	0.897328127135368	Exon	Caudate
e1076878	ENSG00000268543.1	ENSG00000268543		-0.04605920601801	-2.48253079259963	-0.746152725621631	0.456027715883942	0.897328127135368	Exon	Caudate
e144489	ENSG00000135945.9	ENSG00000135945	REV1	-0.020778924149497	0.128460785044917	-0.746152559968649	0.45602781582377	0.897328127135368	Exon	Caudate
e942225	ENSG00000277791.4	ENSG00000277791	PSMB3	-0.0250736490739913	0.116787747396464	-0.746149651603513	0.456029570466781	0.897328127135368	Exon	Caudate
e766573	ENSG00000129484.13	ENSG00000129484	PARP2	0.0273485479078601	-0.178049859419702	0.746146069959195	0.456031731310454	0.897328127135368	Exon	Caudate
e724492	ENSG00000133636.10	ENSG00000133636	NTS	-0.144250533218167	-2.63511056696267	-0.746137645865363	0.456036813677621	0.897331905247707	Exon	Caudate
e311920	ENSG00000169989.2	ENSG00000169989	TIGD4	-0.0355925607960728	-0.422488447994176	-0.746134667957788	0.456038610296278	0.897331905247707	Exon	Caudate
e748534	ENSG00000032742.17	ENSG00000032742	IFT88	0.0271735528999704	-0.378020648115244	0.746119149680864	0.45604797278243	0.897345448685197	Exon	Caudate
e92390	ENSG00000182004.12	ENSG00000182004	SNRPE	0.0273946551942401	1.65652679513618	0.746106860101487	0.456055387407927	0.897355159276898	Exon	Caudate
e1131582	ENSG00000100320.22	ENSG00000100320	RBFOX2	0.0296225339774603	1.97090805947632	0.746101761937779	0.456058463283752	0.897356332689788	Exon	Caudate
e1034411	ENSG00000007080.10	ENSG00000007080	CCDC124	0.0273799991686297	0.615328019538907	0.74608512216078	0.456068502644246	0.897367774654681	Exon	Caudate
e343791	ENSG00000151422.12	ENSG00000151422	FER	-0.0228223028430019	0.975756049345468	-0.746077963608281	0.456072821688179	0.897367774654681	Exon	Caudate
e240424	ENSG00000163607.15	ENSG00000163607	GTPBP8	0.0310746990399431	-1.13050007815845	0.746077157009996	0.45607330834296	0.897367774654681	Exon	Caudate
e892615	ENSG00000125166.12	ENSG00000125166	GOT2	0.0205938881343066	1.72843554526933	0.746071239824888	0.456076878439379	0.897367774654681	Exon	Caudate
e127228	ENSG00000115355.15	ENSG00000115355	CCDC88A	0.0229661829970089	2.47020914828246	0.746068888528784	0.456078297083476	0.897367774654681	Exon	Caudate
e831369	ENSG00000074410.13	ENSG00000074410	CA12	0.0527409716047092	1.49061756349326	0.746067465452257	0.45607915569161	0.897367774654681	Exon	Caudate
e439035	ENSG00000136271.10	ENSG00000136271	DDX56	-0.0193885789847519	0.772884175608982	-0.74606062888331	0.456083280523761	0.897371011838362	Exon	Caudate
e977383	ENSG00000129657.14	ENSG00000129657	SEC14L1	0.0550743984754445	-2.61801791431686	0.746046716429667	0.456091674643855	0.897382649019418	Exon	Caudate
e630661	ENSG00000134574.11	ENSG00000134574	DDB2	-0.043859870705538	-1.73119177753967	-0.746040461575187	0.456095448557247	0.897385195640988	Exon	Caudate
e1152782	ENSG00000101940.17	ENSG00000101940	WDR13	-0.02856089870821	0.758512511427098	-0.746034118390541	0.456099275783313	0.897387847129018	Exon	Caudate
e1102667	ENSG00000196132.11	ENSG00000196132	MYT1	0.0393721152488468	-1.617067339072	0.746010832504728	0.45611332571883	0.897400116637475	Exon	Caudate
e165447	ENSG00000138382.14	ENSG00000138382	METTL5	0.0230355693417611	0.246607689649681	0.746010648764082	0.456113436582847	0.897400116637475	Exon	Caudate
e433574	ENSG00000106066.14	ENSG00000106066	CPVL	0.0441634128824086	-0.681683483511181	0.746002126558336	0.456118578662511	0.897400116637475	Exon	Caudate
e628464	ENSG00000019505.7	ENSG00000019505	SYT13	-0.0749713118527055	-3.46612695958964	-0.745999714965594	0.456120033761461	0.897400116637475	Exon	Caudate
e59278	ENSG00000134253.9	ENSG00000134253	TRIM45	-0.0528505668416679	-3.02303397784728	-0.745998805157302	0.456120582719296	0.897400116637475	Exon	Caudate
e215540	ENSG00000163788.13	ENSG00000163788	SNRK	-0.0217998696715376	0.231696652431151	-0.745995406029122	0.456122633679996	0.897400116637475	Exon	Caudate
e229606	ENSG00000056736.9	ENSG00000056736	IL17RB	0.0477161223797933	-0.914527874961016	0.745993180248734	0.456123976670742	0.897400116637475	Exon	Caudate
e1013559	ENSG00000176840.11	ENSG00000176840	MIR7-3HG	0.0602442030918085	-2.05009480460848	0.745985366729526	0.456128691207443	0.897400116637475	Exon	Caudate
e543045	ENSG00000204352.2	ENSG00000204352	C9orf129	0.0604641142370197	-2.90641280217709	0.745982831714256	0.45613022079589	0.897400116637475	Exon	Caudate
e948423	ENSG00000126581.12	ENSG00000126581	BECN1	0.0187083952132689	0.984566395338604	0.745982686831728	0.456130308215822	0.897400116637475	Exon	Caudate
e17400	ENSG00000133226.16	ENSG00000133226	SRRM1	-0.0792367039983795	-3.89987322072407	-0.745976420618251	0.456134089163571	0.897402676837422	Exon	Caudate
e988965	ENSG00000154864.11	ENSG00000154864	PIEZO2	0.0911300018835411	-1.9606378891683	0.74596428151314	0.456141413784376	0.897406817608431	Exon	Caudate
e33849	ENSG00000280670.2	ENSG00000280670	CCDC163P	0.0838819330115364	-2.49477677278021	0.745962976640438	0.456142201136131	0.897406817608431	Exon	Caudate
e1151207	ENSG00000102221.13	ENSG00000102221	JADE3	0.0487452430023866	-2.39548827327767	0.745957429535553	0.456145548231935	0.897406817608431	Exon	Caudate
e186649	ENSG00000135929.8	ENSG00000135929	CYP27A1	-0.0425678751876194	-0.870161554472541	-0.745943528903771	0.456153935865688	0.897406817608431	Exon	Caudate
e728414	ENSG00000238105.7	ENSG00000238105	GOLGA2P5	-0.0702069304566531	-3.25531590485461	-0.745939995957538	0.456156067657425	0.897406817608431	Exon	Caudate
e640184	ENSG00000072518.20	ENSG00000072518	MARK2	-0.0454607093907016	-1.76936709513979	-0.745935106820757	0.456159017788416	0.897406817608431	Exon	Caudate
e849164	ENSG00000185033.14	ENSG00000185033	SEMA4B	-0.0363384583276365	-1.68670677102993	-0.745931552235435	0.456161162650761	0.897406817608431	Exon	Caudate
e827163	ENSG00000047346.12	ENSG00000047346	FAM214A	0.0210985117744022	0.636860913100341	0.74593092388905	0.45616154180008	0.897406817608431	Exon	Caudate
e204335	ENSG00000144559.10	ENSG00000144559	TAMM41	-0.0294341944581327	-0.889773718700083	-0.745928340731695	0.456163100500107	0.897406817608431	Exon	Caudate
e583845	ENSG00000138336.8	ENSG00000138336	TET1	0.0287076589111848	1.25747930992359	0.745925554528917	0.456164781722912	0.897406817608431	Exon	Caudate
e1169191	ENSG00000156709.13	ENSG00000156709	AIFM1	0.0232558126156374	-0.559687451345514	0.745925155889288	0.456165022266363	0.897406817608431	Exon	Caudate
e540503	ENSG00000135049.15	ENSG00000135049	AGTPBP1	0.031137900510781	1.57348563239694	0.745918124860446	0.456169264876762	0.897406817608431	Exon	Caudate
e127510	ENSG00000275052.4	ENSG00000275052	PPP4R3B	0.015206000068751	1.6037239420667	0.745909935340223	0.456174206563376	0.897406817608431	Exon	Caudate
e952235	ENSG00000161714.11	ENSG00000161714	PLCD3	0.0452388390916014	-0.891032686856214	0.745908451126959	0.456175102164475	0.897406817608431	Exon	Caudate
e616061	ENSG00000166333.13	ENSG00000166333	ILK	0.0208636599257868	0.46955326030619	0.7459077167584	0.456175545296099	0.897406817608431	Exon	Caudate
e64792	ENSG00000136631.12	ENSG00000136631	VPS45	-0.0208707931299413	0.0013769171631512	-0.745907181257493	0.456175868427442	0.897406817608431	Exon	Caudate
e420696	ENSG00000130340.15	ENSG00000130340	SNX9	0.0247227471701232	0.0172310391635008	0.745900774993038	0.456179734098211	0.897407405666765	Exon	Caudate
e1021631	ENSG00000065989.15	ENSG00000065989	PDE4A	-0.0449869290695572	-1.75310963617804	-0.745895061562544	0.456183181714425	0.897407405666765	Exon	Caudate
e790507	ENSG00000197555.9	ENSG00000197555	SIPA1L1	0.0296174946439701	1.68992684457417	0.745893188065311	0.456184312229225	0.897407405666765	Exon	Caudate
e804204	ENSG00000022976.15	ENSG00000022976	ZNF839	0.0447571624063707	-2.77205689946328	0.745887091613217	0.456187990990906	0.897407405666765	Exon	Caudate
e881604	ENSG00000169221.13	ENSG00000169221	TBC1D10B	0.0227041059800682	0.0976113276124894	0.745883610738857	0.456190091450781	0.897407405666765	Exon	Caudate
e883971	ENSG00000197302.10	ENSG00000197302	ZNF720	0.0249882091485525	-0.22691963171469	0.745882029974487	0.456191045331347	0.897407405666765	Exon	Caudate
e163080	ENSG00000082438.15	ENSG00000082438	COBLL1	-0.0544723533820986	-2.47681214572227	-0.745869758456164	0.456198450371346	0.897411602471301	Exon	Caudate
e883625	ENSG00000140691.16	ENSG00000140691	ARMC5	0.0583432972556047	-3.20914470539082	0.745863873876233	0.456202001345562	0.897411602471301	Exon	Caudate
e178900	ENSG00000082146.12	ENSG00000082146	STRADB	-0.036450659647827	-1.75234305136579	-0.745859674713553	0.456204535285914	0.897411602471301	Exon	Caudate
e513007	ENSG00000147677.10	ENSG00000147677	EIF3H	0.0653613522086895	-3.6845443101462	0.745858632151755	0.456205164410047	0.897411602471301	Exon	Caudate
e474982	ENSG00000106123.11	ENSG00000106123	EPHB6	0.0421705719719631	3.10228223893655	0.74585794822097	0.456205577121926	0.897411602471301	Exon	Caudate
e491175	ENSG00000147419.16	ENSG00000147419	CCDC25	-0.0213498254350615	0.522079746719967	-0.745839192502569	0.456216895173618	0.897428988534553	Exon	Caudate
e48565	ENSG00000117228.9	ENSG00000117228	GBP1	0.0986897845639369	-3.45794734514553	0.745831024072511	0.456221824424579	0.897430513864755	Exon	Caudate
e144625	ENSG00000144218.18	ENSG00000144218	AFF3	0.0402065135998168	3.75359370162887	0.745829689057721	0.456222630044048	0.897430513864755	Exon	Caudate
e386401	ENSG00000204256.12	ENSG00000204256	BRD2	0.0230824372362391	1.27922924555715	0.745811871772707	0.45623338202555	0.897446786037334	Exon	Caudate
e775438	ENSG00000176165.10	ENSG00000176165	FOXG1	0.0516892879928778	-1.91520115802402	0.745795032779304	0.456243543780721	0.897461897017927	Exon	Caudate
e660773	ENSG00000165323.15	ENSG00000165323	FAT3	0.0385729668872611	2.16210011261803	0.745784812902402	0.45624971118833	0.897465792491516	Exon	Caudate
e643734	ENSG00000014138.8	ENSG00000014138	POLA2	0.0371802110298689	-2.20870771946733	0.745781122774266	0.456251938088198	0.897465792491516	Exon	Caudate
e275777	ENSG00000168936.10	ENSG00000168936	TMEM129	-0.0409573436308518	-1.92625014203622	-0.74577829063555	0.456253647217111	0.897465792491516	Exon	Caudate
e214311	ENSG00000168036.16	ENSG00000168036	CTNNB1	-0.0172346242248298	2.19929961435088	-0.74577173598001	0.456257602810985	0.897465792491516	Exon	Caudate
e846664	ENSG00000166716.9	ENSG00000166716	ZNF592	-0.0539484945080465	-3.14978188231108	-0.745766598442298	0.456260703218212	0.897465792491516	Exon	Caudate
e1021033	ENSG00000130816.14	ENSG00000130816	DNMT1	0.0381384998322581	-1.69454857158069	0.745760942718889	0.456264116354497	0.897465792491516	Exon	Caudate
e654035	ENSG00000137478.14	ENSG00000137478	FCHSD2	0.0255726599910917	-0.0646034855825998	0.745757975990954	0.456265906731894	0.897465792491516	Exon	Caudate
e253111	ENSG00000177311.11	ENSG00000177311	ZBTB38	0.0157475927819925	4.29414819165083	0.745756501697447	0.456266796448176	0.897465792491516	Exon	Caudate
e361016	ENSG00000123643.12	ENSG00000123643	SLC36A1	-0.0377474740067594	-1.96453263327949	-0.745752306336268	0.456269328297521	0.897465792491516	Exon	Caudate
e989475	ENSG00000154889.16	ENSG00000154889	MPPE1	-0.0295886538193747	-1.24842284489787	-0.745737388323419	0.456278331200713	0.897465792491516	Exon	Caudate
e350423	ENSG00000155329.11	ENSG00000155329	ZCCHC10	-0.0199317554880597	0.492393067845612	-0.745730173333661	0.45628268542615	0.897465792491516	Exon	Caudate
e819645	ENSG00000092531.9	ENSG00000092531	SNAP23	-0.0402646408237877	-1.44913217585365	-0.745728410361262	0.456283749378455	0.897465792491516	Exon	Caudate
e466912	ENSG00000196937.10	ENSG00000196937	FAM3C	0.0291675897983135	0.824261716065839	0.745723482689873	0.45628672323127	0.897465792491516	Exon	Caudate
e833649	ENSG00000157890.17	ENSG00000157890	MEGF11	-0.0501674846300338	-2.47174556311628	-0.745722854016116	0.456287102637069	0.897465792491516	Exon	Caudate
e1058000	ENSG00000011478.11	ENSG00000011478	QPCTL	0.0462993187336843	-2.72162479342709	0.745721584350661	0.45628786888311	0.897465792491516	Exon	Caudate
e1050841	ENSG00000160460.15	ENSG00000160460	SPTBN4	0.0368861293904139	0.0329832714323425	0.74572087192462	0.456288298834193	0.897465792491516	Exon	Caudate
e644205	ENSG00000142186.16	ENSG00000142186	SCYL1	-0.0175656471787315	0.625695796233103	-0.745717896125026	0.456290094739938	0.897465792491516	Exon	Caudate
e982778	ENSG00000187531.13	ENSG00000187531	SIRT7	0.0191896206829538	0.496278477403995	0.745717786391412	0.456290160964644	0.897465792491516	Exon	Caudate
e476748	ENSG00000244560.6	ENSG00000244560		-0.0354609812517159	-0.896369484776575	-0.745699021383947	0.456301485806893	0.897475894449192	Exon	Caudate
e1139894	ENSG00000100416.12	ENSG00000100416	TRMU	0.024655854485753	0.135765621551993	0.745698169354514	0.456302000017697	0.897475894449192	Exon	Caudate
e1036591	ENSG00000213999.15	ENSG00000213999	MEF2B	-0.0462965080646069	-2.47999895539332	-0.745691833159405	0.456305824003814	0.897475894449192	Exon	Caudate
e467713	ENSG00000106299.7	ENSG00000106299	WASL	0.0274774927395558	-0.0746573863447865	0.745690908061377	0.456306382315474	0.897475894449192	Exon	Caudate
e13635	ENSG00000053372.4	ENSG00000053372	MRTO4	0.0256403253649463	0.21025665148042	0.74568873089851	0.456307696270086	0.897475894449192	Exon	Caudate
e416336	ENSG00000146416.17	ENSG00000146416	AIG1	-0.0205109569949285	0.767401118839292	-0.74568274168643	0.456311310871888	0.897478126287111	Exon	Caudate
e1169045	ENSG00000085185.15	ENSG00000085185	BCORL1	0.0244153502863329	0.239989189259766	0.745669874515366	0.456319076505574	0.897488522351761	Exon	Caudate
e989639	ENSG00000141401.11	ENSG00000141401	IMPA2	-0.0539844609986853	-2.76930093914861	-0.745654195315558	0.456328539364113	0.897502256387721	Exon	Caudate
e973094	ENSG00000177885.13	ENSG00000177885	GRB2	0.0291370984451199	0.201615580028344	0.745649641551068	0.456331287715761	0.897502784323394	Exon	Caudate
e1089322	ENSG00000131051.21	ENSG00000131051	RBM39	0.0178551278150343	2.11338015550608	0.745626687712672	0.456345141279645	0.897513672659142	Exon	Caudate
e653644	ENSG00000186635.14	ENSG00000186635	ARAP1	0.0280618235885343	-0.114619078835205	0.745626451665392	0.456345283744897	0.897513672659142	Exon	Caudate
e454978	ENSG00000166448.14	ENSG00000166448	TMEM130	0.0500716256739	2.79113921947623	0.745622090764921	0.456347915750874	0.897513672659142	Exon	Caudate
e644723	ENSG00000213445.9	ENSG00000213445	SIPA1	-0.0428357652022622	-2.0402072004283	-0.74561831674926	0.456350193551525	0.897513672659142	Exon	Caudate
e561449	ENSG00000160345.12	ENSG00000160345	C9orf116	0.0464448334397482	-1.75602518778634	0.745611725190742	0.456354171890707	0.897513672659142	Exon	Caudate
e213399	ENSG00000114742.13	ENSG00000114742	WDR48	0.018258619805413	1.26085605226776	0.74560953885398	0.456355491459922	0.897513672659142	Exon	Caudate
e201324	ENSG00000180914.10	ENSG00000180914	OXTR	-0.0954477090526059	-3.70856994182062	-0.745609213248688	0.456355687980024	0.897513672659142	Exon	Caudate
e447417	ENSG00000127957.16	ENSG00000127957	PMS2P3	-0.0383257029361258	-1.63149311890235	-0.745607596963531	0.456356663494738	0.897513672659142	Exon	Caudate
e29131	ENSG00000187801.14	ENSG00000187801	ZFP69B	0.037373864255707	1.56855385832322	0.745603302969137	0.4563592551562	0.897513892347067	Exon	Caudate
e443340	ENSG00000126522.16	ENSG00000126522	ASL	-0.0389890835772279	-1.94258077437386	-0.745586543789667	0.456369370320982	0.897519604076284	Exon	Caudate
e772107	ENSG00000187630.15	ENSG00000187630	DHRS4L2	-0.0798977597592797	-2.92150016362272	-0.745584255199208	0.456370751631698	0.897519604076284	Exon	Caudate
e447774	ENSG00000189077.10	ENSG00000189077	TMEM120A	-0.0217866402071167	0.0863790697442184	-0.745580708354429	0.456372892384032	0.897519604076284	Exon	Caudate
e776222	ENSG00000100478.14	ENSG00000100478	AP4S1	0.0273712924013766	-0.723898077329812	0.745579471060574	0.456373639172969	0.897519604076284	Exon	Caudate
e1157410	ENSG00000131089.14	ENSG00000131089	ARHGEF9	0.0414550054219907	-0.798376454798859	0.745577946633667	0.456374559266702	0.897519604076284	Exon	Caudate
e366979	ENSG00000170085.17	ENSG00000170085	SIMC1	0.0337727155516712	-0.931583219839518	0.745562527477114	0.456383865819185	0.897520617279653	Exon	Caudate
e1043326	ENSG00000188223.9	ENSG00000188223		-0.030970368240434	-1.30129808300774	-0.745561916851899	0.456384234376934	0.897520617279653	Exon	Caudate
e273888	ENSG00000182899.14	ENSG00000182899	RPL35A	-0.0320767625451082	3.3889416381549	-0.745552351091042	0.456390008047228	0.897520617279653	Exon	Caudate
e224625	ENSG00000068028.17	ENSG00000068028	RASSF1	-0.0275795209206327	-0.630341406942278	-0.74554905285699	0.456391998793985	0.897520617279653	Exon	Caudate
e392118	ENSG00000048545.13	ENSG00000048545	GUCA1A	0.0515692512033115	0.40354010123102	0.745541835330958	0.456396355162482	0.897520617279653	Exon	Caudate
e340192	ENSG00000081189.14	ENSG00000081189	MEF2C	0.022761824603208	0.604560405676657	0.745539323848459	0.456397871053512	0.897520617279653	Exon	Caudate
e1080124	ENSG00000125772.12	ENSG00000125772	GPCPD1	0.031981446929304	1.00170035193129	0.745533856537354	0.456401171045664	0.897520617279653	Exon	Caudate
e251260	ENSG00000118007.12	ENSG00000118007	STAG1	-0.0213020491279829	0.0140004553124961	-0.745533623669453	0.456401311601755	0.897520617279653	Exon	Caudate
e144058	ENSG00000135951.14	ENSG00000135951	TSGA10	-0.0286985695880798	0.0347575154241497	-0.745529177866423	0.456403995036383	0.897520617279653	Exon	Caudate
e611	ENSG00000188976.10	ENSG00000188976	NOC2L	-0.0248127305139011	-0.487409377163154	-0.745522359926301	0.456408110282468	0.897520617279653	Exon	Caudate
e17575	ENSG00000117616.17	ENSG00000117616	RSRP1	-0.0465988807992428	-1.28370739547719	-0.745521149995698	0.456408840587664	0.897520617279653	Exon	Caudate
e421136	ENSG00000271913.5	ENSG00000271913		-0.040082466961784	-1.8709242125886	-0.745520084577764	0.456409483666623	0.897520617279653	Exon	Caudate
e175058	ENSG00000115419.12	ENSG00000115419	GLS	0.0449893269181812	0.969140487530403	0.745516641858391	0.456411561671927	0.897520617279653	Exon	Caudate
e106577	ENSG00000180287.16	ENSG00000180287	PLD5	0.0380268356886567	-0.144522844658074	0.745507607287034	0.456417014911816	0.897520617279653	Exon	Caudate
e817437	ENSG00000247556.6	ENSG00000247556	OIP5-AS1	0.0289848737247707	1.6646607324195	0.745505753093884	0.45641813410173	0.897520617279653	Exon	Caudate
e328212	ENSG00000215068.7	ENSG00000215068		0.0535291956926152	-1.80175359790022	0.745505447504288	0.456418318555582	0.897520617279653	Exon	Caudate
e1004499	ENSG00000133313.14	ENSG00000133313	CNDP2	-0.0197639035298149	2.15777546096945	-0.745502961311299	0.456419819223006	0.897520617279653	Exon	Caudate
e603601	ENSG00000107651.12	ENSG00000107651	SEC23IP	-0.0226632190344012	-0.648801824646624	-0.745491699285146	0.456426617022919	0.897520617279653	Exon	Caudate
e779004	ENSG00000258941.3	ENSG00000258941		-0.023820196265016	0.275561605608433	-0.745484862550772	0.456430743728505	0.897520617279653	Exon	Caudate
e25130	ENSG00000271741.1	ENSG00000271741		0.0233242457461855	-0.305024345996497	0.74547564067547	0.456436310156902	0.897520617279653	Exon	Caudate
e678991	ENSG00000082805.19	ENSG00000082805	ERC1	0.0223367223143309	1.29164667637579	0.745473357399566	0.45643768837402	0.897520617279653	Exon	Caudate
e248658	ENSG00000017260.19	ENSG00000017260	ATP2C1	0.018754594790898	1.05964875844292	0.745466108019889	0.456442064216066	0.897520617279653	Exon	Caudate
e154146	ENSG00000163040.14	ENSG00000163040	CCDC74A	-0.0335549335788449	-0.374756597484769	-0.745463742969513	0.456443491803593	0.897520617279653	Exon	Caudate
e154153	ENSG00000163040.14	ENSG00000163040	CCDC74A	-0.0335549335788449	-0.374756597484769	-0.745463742969513	0.456443491803593	0.897520617279653	Exon	Caudate
e542798	ENSG00000165233.17	ENSG00000165233	CARD19	0.0337619879568349	-1.01555829555663	0.745453189053544	0.456449862370406	0.897520617279653	Exon	Caudate
e772049	ENSG00000187630.15	ENSG00000187630	DHRS4L2	-0.0720690712974293	-3.26876813396324	-0.745452747860621	0.456450128684875	0.897520617279653	Exon	Caudate
e707782	ENSG00000123349.13	ENSG00000123349	PFDN5	0.0235226877656258	2.91448456533922	0.745450230556019	0.456451648191066	0.897520617279653	Exon	Caudate
e982526	ENSG00000183684.7	ENSG00000183684	ALYREF	0.0233593653610286	-0.167681034785785	0.745449291804696	0.456452214844893	0.897520617279653	Exon	Caudate
e471654	ENSG00000146856.14	ENSG00000146856	AGBL3	-0.0485281509752688	-2.58331863755149	-0.745447129536097	0.456453520045924	0.897520617279653	Exon	Caudate
e938834	ENSG00000092871.16	ENSG00000092871	RFFL	0.0551373025309435	-2.26462712656554	0.745447032291833	0.456453578745116	0.897520617279653	Exon	Caudate
e1028750	ENSG00000123146.19	ENSG00000123146	ADGRE5	-0.059507058542054	-2.23916840670194	-0.745444720851419	0.456454973992529	0.897520617279653	Exon	Caudate
e515246	ENSG00000164961.15	ENSG00000164961	KIAA0196	-0.0239860015518439	0.178243983993928	-0.74544244935226	0.456456345132673	0.897520617279653	Exon	Caudate
e896811	ENSG00000038358.14	ENSG00000038358	EDC4	-0.0233560985707674	-0.100452136366756	-0.745427601987227	0.456465307472895	0.897520617279653	Exon	Caudate
e541366	ENSG00000186354.10	ENSG00000186354	C9orf47	0.0634816456957213	-1.26434084151696	0.74542145129546	0.456469020254525	0.897520617279653	Exon	Caudate
e43303	ENSG00000152760.9	ENSG00000152760	TCTEX1D1	-0.108478226824154	-3.754826270602	-0.745417461801201	0.456471428467714	0.897520617279653	Exon	Caudate
e349637	ENSG00000131435.12	ENSG00000131435	PDLIM4	-0.0651456239625098	-1.76022141054381	-0.745409021926357	0.456476523126551	0.897520617279653	Exon	Caudate
e458675	ENSG00000146830.9	ENSG00000146830	GIGYF1	-0.0350287526997352	-1.87061284233649	-0.745408870629617	0.456476614455837	0.897520617279653	Exon	Caudate
e1023403	ENSG00000197256.10	ENSG00000197256	KANK2	-0.0346087560803468	-0.955384063561804	-0.745404843695888	0.456479045291796	0.897520617279653	Exon	Caudate
e632749	ENSG00000205035.8	ENSG00000205035		0.0655661149311435	-2.66800684961376	0.745401588417196	0.45648101032786	0.897520617279653	Exon	Caudate
e868218	ENSG00000175595.14	ENSG00000175595	ERCC4	0.0329630158201712	-1.75377790176378	0.745397640139757	0.456483393696273	0.897520617279653	Exon	Caudate
e982030	ENSG00000214087.8	ENSG00000214087	ARL16	0.0279531921578845	-0.214628865651573	0.745391260431519	0.456487244807024	0.897520617279653	Exon	Caudate
e730567	ENSG00000139372.14	ENSG00000139372	TDG	-0.0317571767410781	-1.35447223788875	-0.745385898179933	0.456490481744269	0.897520617279653	Exon	Caudate
e335277	ENSG00000261269.1	ENSG00000261269		-0.058366301706817	0.0724257582133985	-0.745381075836851	0.456493392775391	0.897520617279653	Exon	Caudate
e528996	ENSG00000171843.15	ENSG00000171843	MLLT3	0.030800179835508	-0.0340195716031803	0.745379243435099	0.456494498916468	0.897520617279653	Exon	Caudate
e318669	ENSG00000154556.17	ENSG00000154556	SORBS2	0.0376956053161566	0.861857895101547	0.745368102258626	0.456501224391702	0.897520617279653	Exon	Caudate
e411742	ENSG00000226149.5	ENSG00000226149		0.0603973445316871	-2.77605166065218	0.745361872659539	0.456504984971747	0.897520617279653	Exon	Caudate
e980372	ENSG00000173821.19	ENSG00000173821	RNF213	-0.0334083438918467	-0.83171174739844	-0.745358271086927	0.456507159116758	0.897520617279653	Exon	Caudate
e896773	ENSG00000102898.11	ENSG00000102898	NUTF2	0.0205469869213482	1.22695605045712	0.745356378008467	0.456508301905193	0.897520617279653	Exon	Caudate
e873984	ENSG00000248124.7	ENSG00000248124	RRN3P1	0.0463211701925883	-1.89583518201641	0.745348482637625	0.456513068095093	0.897520617279653	Exon	Caudate
e654786	ENSG00000168014.16	ENSG00000168014	C2CD3	-0.0234676748125183	-0.654815376880918	-0.745345659483217	0.456514772352449	0.897520617279653	Exon	Caudate
e491428	ENSG00000134014.16	ENSG00000134014	ELP3	-0.0185754611095773	1.04225129412726	-0.745344812596198	0.456515283594556	0.897520617279653	Exon	Caudate
e738049	ENSG00000174989.12	ENSG00000174989	FBXW8	-0.0547399565749289	-3.07294094670005	-0.745341492708772	0.45651728772125	0.897520617279653	Exon	Caudate
e541404	ENSG00000187742.14	ENSG00000187742	SECISBP2	0.021918937475419	-0.307195952976587	0.745339573493164	0.456518446302328	0.897520617279653	Exon	Caudate
e1124284	ENSG00000100031.18	ENSG00000100031	GGT1	-0.0484116707650899	-2.70305449585471	-0.745336495219296	0.456520304580516	0.897520617279653	Exon	Caudate
e88944	ENSG00000213047.11	ENSG00000213047	DENND1B	0.0358344178477469	-0.319545431310356	0.745334427530147	0.456521552795974	0.897520617279653	Exon	Caudate
e322232	ENSG00000112977.15	ENSG00000112977	DAP	-0.0421502841818166	-2.14673395233408	-0.745333224955473	0.456522278762993	0.897520617279653	Exon	Caudate
e840179	ENSG00000178802.17	ENSG00000178802	MPI	-0.016840430518167	2.26941700777992	-0.745328188479765	0.456525319176072	0.897520617279653	Exon	Caudate
e96887	ENSG00000162772.16	ENSG00000162772	ATF3	-0.0993280127268329	-3.73923558432272	-0.745319875415364	0.456530337620931	0.897520617279653	Exon	Caudate
e34446	ENSG00000117461.14	ENSG00000117461	PIK3R3	-0.0329597564756235	-0.0056799018877178	-0.745318619186741	0.45653109598587	0.897520617279653	Exon	Caudate
e830214	ENSG00000069667.15	ENSG00000069667	RORA	-0.0573352118525142	-2.83028860725529	-0.74531814033306	0.456531385062294	0.897520617279653	Exon	Caudate
e993595	ENSG00000170558.8	ENSG00000170558	CDH2	-0.0211807584595558	2.74969722027992	-0.745309814245728	0.456536411406568	0.897520617279653	Exon	Caudate
e949388	ENSG00000188554.13	ENSG00000188554	NBR1	0.0138318644927318	3.1971925273846	0.745307410300248	0.456537862641162	0.897520617279653	Exon	Caudate
e776775	ENSG00000100852.12	ENSG00000100852	ARHGAP5	0.039172031480643	-1.14307841400523	0.745304072232057	0.456539877799348	0.897520617279653	Exon	Caudate
e355057	ENSG00000113108.18	ENSG00000113108	APBB3	0.0305061898866233	-1.0132969595016	0.745301106225471	0.456541668351898	0.897520617279653	Exon	Caudate
e1037394	ENSG00000105726.16	ENSG00000105726	ATP13A1	0.0451299322939163	-2.05105436701457	0.745292401514006	0.45654692333388	0.897520617279653	Exon	Caudate
e479585	ENSG00000055609.17	ENSG00000055609	KMT2C	0.0298402692369151	-0.967011922501921	0.745288851188866	0.456549066653623	0.897520617279653	Exon	Caudate
e862921	ENSG00000122390.17	ENSG00000122390	NAA60	0.032903849010028	-1.4488203978049	0.745286689129589	0.456550371884561	0.897520617279653	Exon	Caudate
e862926	ENSG00000122390.17	ENSG00000122390	NAA60	0.032903849010028	-1.4488203978049	0.745286689129589	0.456550371884561	0.897520617279653	Exon	Caudate
e862932	ENSG00000122390.17	ENSG00000122390	NAA60	0.032903849010028	-1.4488203978049	0.745286689129589	0.456550371884561	0.897520617279653	Exon	Caudate
e862937	ENSG00000122390.17	ENSG00000122390	NAA60	0.032903849010028	-1.4488203978049	0.745286689129589	0.456550371884561	0.897520617279653	Exon	Caudate
e586689	ENSG00000156042.17	ENSG00000156042	CFAP70	-0.0664721706766974	-1.69505925394589	-0.745284015881849	0.45655198572188	0.897520617279653	Exon	Caudate
e297092	ENSG00000163625.15	ENSG00000163625	WDFY3	-0.0170800952066992	1.22860529927139	-0.745281287701477	0.4565536327253	0.897520617279653	Exon	Caudate
e913377	ENSG00000007168.12	ENSG00000007168	PAFAH1B1	0.0181956173933339	3.43732276840162	0.745270913572765	0.456559895620951	0.897528053930762	Exon	Caudate
e625502	ENSG00000149100.12	ENSG00000149100	EIF3M	-0.0169228860856505	2.31437043026211	-0.745263699316866	0.456564250919561	0.897531740472712	Exon	Caudate
e425196	ENSG00000164850.14	ENSG00000164850	GPER1	-0.0502598496663753	-0.675754505712367	-0.745245471479899	0.456575255301387	0.897537153153847	Exon	Caudate
e451906	ENSG00000225498.1	ENSG00000225498		-0.0794982055295794	-3.82574672672496	-0.745242264304506	0.456577191530293	0.897537153153847	Exon	Caudate
e499895	ENSG00000035681.7	ENSG00000035681	NSMAF	0.0288682446485002	-0.58081227171772	0.745241827497434	0.45657745523886	0.897537153153847	Exon	Caudate
e476968	ENSG00000197558.11	ENSG00000197558	SSPO	-0.0673382998731264	-3.48008020142378	-0.74524033789415	0.456578354540762	0.897537153153847	Exon	Caudate
e1033269	ENSG00000141971.12	ENSG00000141971	MVB12A	-0.0336766665988728	-1.56676449901241	-0.745236777926591	0.456580503765097	0.897537153153847	Exon	Caudate
e1067210	ENSG00000161681.15	ENSG00000161681	SHANK1	-0.054179511652157	-1.5534352948972	-0.745234491022228	0.456581884418472	0.897537153153847	Exon	Caudate
e968574	ENSG00000154217.14	ENSG00000154217	PITPNC1	-0.0215723007705701	2.83882159376797	-0.745216483746491	0.456592755880636	0.897553648746603	Exon	Caudate
e964488	ENSG00000108506.11	ENSG00000108506	INTS2	-0.0257107518023963	-0.559857212021566	-0.745181472113431	0.456613893735007	0.897590325355802	Exon	Caudate
e468419	ENSG00000106344.8	ENSG00000106344	RBM28	-0.0312285571565344	-1.41448357822992	-0.745170038670046	0.456620796659185	0.897599019355785	Exon	Caudate
e589668	ENSG00000185303.15	ENSG00000185303	SFTPA2	0.0755113619810682	-2.99155833830434	0.745144523333832	0.456636201717207	0.89761524977794	Exon	Caudate
e226666	ENSG00000023330.14	ENSG00000023330	ALAS1	0.0219152415625301	1.06048402703681	0.74514297574374	0.456637136094698	0.89761524977794	Exon	Caudate
e101612	ENSG00000143761.14	ENSG00000143761	ARF1	-0.0291370883148071	0.46666300728368	-0.745137139281903	0.456640659943561	0.89761524977794	Exon	Caudate
e248070	ENSG00000163913.11	ENSG00000163913	IFT122	0.03197603699416	-0.319212346623503	0.745136383870497	0.456641116035324	0.89761524977794	Exon	Caudate
e922512	ENSG00000179094.14	ENSG00000179094	PER1	-0.0382172550814104	-0.469689132862624	-0.745135823311935	0.456641454481721	0.89761524977794	Exon	Caudate
e532061	ENSG00000221829.9	ENSG00000221829	FANCG	-0.0440792878816827	-2.5841907578046	-0.745123250620084	0.456649045487167	0.897625295905906	Exon	Caudate
e79563	ENSG00000117143.13	ENSG00000117143	UAP1	-0.0277882994664632	0.088261367353452	-0.745097139358696	0.456664810892832	0.897651410081755	Exon	Caudate
e664305	ENSG00000137760.14	ENSG00000137760	ALKBH8	0.0417327838643766	-2.40904051617206	0.745091747408089	0.456668066472339	0.897652503423416	Exon	Caudate
e23237	ENSG00000025800.13	ENSG00000025800	KPNA6	0.0195122656052378	0.384756385938739	0.745085236885723	0.456671997446273	0.897652503423416	Exon	Caudate
e353125	ENSG00000132563.15	ENSG00000132563	REEP2	0.0295337528877558	0.980896928857355	0.745082736430111	0.456673507195924	0.897652503423416	Exon	Caudate
e27385	ENSG00000127603.23	ENSG00000127603	MACF1	-0.0190163125633913	2.02019062089853	-0.745079786275684	0.456675288472764	0.897652503423416	Exon	Caudate
e844435	ENSG00000103876.11	ENSG00000103876	FAH	-0.03368756857595	-1.03336556847764	-0.745065026020639	0.456684200641526	0.897664223130682	Exon	Caudate
e464465	ENSG00000184903.9	ENSG00000184903	IMMP2L	-0.0264755652716753	-0.311288810492465	-0.745061695597055	0.456686211548329	0.897664223130682	Exon	Caudate
e795542	ENSG00000063761.15	ENSG00000063761	ADCK1	0.0393942162020132	-1.72076666568402	0.745045970824711	0.456695706219388	0.897675310864529	Exon	Caudate
e195740	ENSG00000184182.18	ENSG00000184182	UBE2F	0.0235129968280313	0.344310701789283	0.745043709783965	0.456697071452644	0.897675310864529	Exon	Caudate
e1023650	ENSG00000267174.5	ENSG00000267174		0.0572643829435816	-2.68092407214792	0.745038512138916	0.456700209838196	0.897675310864529	Exon	Caudate
e100974	ENSG00000143772.9	ENSG00000143772	ITPKB	-0.0318181536678219	4.32819341455451	-0.745035921589148	0.456701774040349	0.897675310864529	Exon	Caudate
e294303	ENSG00000189157.13	ENSG00000189157	FAM47E	-0.0410183512876615	-1.42310429232174	-0.745030468444295	0.456705066718458	0.897676907431782	Exon	Caudate
e138842	ENSG00000068654.15	ENSG00000068654	POLR1A	0.0390768416070683	-1.52836776537627	0.745016803403015	0.456713317902737	0.897680281387613	Exon	Caudate
e781255	ENSG00000270062.1	ENSG00000270062		-0.050741256839155	-2.34318793876684	-0.745014845141593	0.456714500341171	0.897680281387613	Exon	Caudate
e826332	ENSG00000128872.9	ENSG00000128872	TMOD2	0.0188040919977612	2.84901919906917	0.745012656505075	0.456715821886859	0.897680281387613	Exon	Caudate
e651090	ENSG00000131626.16	ENSG00000131626	PPFIA1	0.0214860859548545	0.0911965130207644	0.745011194080441	0.456716704931432	0.897680281387613	Exon	Caudate
e376416	ENSG00000231662.1	ENSG00000231662		-0.0812426221671758	-3.65738424992357	-0.745002005471049	0.456722253240523	0.897686311320903	Exon	Caudate
e45430	ENSG00000137955.15	ENSG00000137955	RABGGTB	-0.0239744666451159	1.51968220727168	-0.74497499375906	0.456738563798959	0.897705372974468	Exon	Caudate
e743957	ENSG00000168778.11	ENSG00000168778	TCTN2	-0.0362298438404661	0.173866866599736	-0.744967186469357	0.456743278157993	0.897705372974468	Exon	Caudate
e866982	ENSG00000103274.10	ENSG00000103274	NUBP1	0.0332201573098793	-1.65943365612338	0.744965520892563	0.456744283904551	0.897705372974468	Exon	Caudate
e189057	ENSG00000144589.20	ENSG00000144589	STK11IP	-0.0329350475730951	-1.44241958247533	-0.744960574596125	0.456747270697413	0.897705372974468	Exon	Caudate
e563381	ENSG00000177943.13	ENSG00000177943	MAMDC4	0.0732432707602466	-3.64171266193043	0.744958634354599	0.456748442304189	0.897705372974468	Exon	Caudate
e666047	ENSG00000150764.13	ENSG00000150764	DIXDC1	0.0392129955464718	-2.14739948102554	0.744957465147837	0.456749148325649	0.897705372974468	Exon	Caudate
e13150	ENSG00000255275.3	ENSG00000255275		0.0383360920140464	-1.00559595967923	0.744957189494414	0.456749314778105	0.897705372974468	Exon	Caudate
e508998	ENSG00000104361.9	ENSG00000104361	NIPAL2	-0.0481952558104621	-2.1625476255401	-0.744939005242575	0.456760295357188	0.897722079157121	Exon	Caudate
e686859	ENSG00000111752.10	ENSG00000111752	PHC1	-0.0421908690044697	-2.39108140754054	-0.744931551325317	0.456764796455785	0.897726050380005	Exon	Caudate
e204649	ENSG00000132155.11	ENSG00000132155	RAF1	-0.0156896809624854	1.1378606387241	-0.74491727183433	0.456773419293349	0.897734717112157	Exon	Caudate
e1142684	ENSG00000079974.17	ENSG00000079974	RABL2B	-0.0238994530033755	-0.54342904871695	-0.744905459280954	0.456780552511199	0.897734717112157	Exon	Caudate
e497536	ENSG00000164808.16	ENSG00000164808	SPIDR	0.0215476259021446	-0.126921726059181	0.744900777752758	0.456783379551621	0.897734717112157	Exon	Caudate
e47314	ENSG00000117155.16	ENSG00000117155	SSX2IP	0.0364764953279218	-0.072439529817125	0.744895816074405	0.45678637577745	0.897734717112157	Exon	Caudate
e1136379	ENSG00000100393.11	ENSG00000100393	EP300	-0.0236071113917607	0.504705915141525	-0.744895421284427	0.456786614181113	0.897734717112157	Exon	Caudate
e232414	ENSG00000114405.10	ENSG00000114405	C3orf14	0.0301068712735843	0.317573198545198	0.744895134309141	0.45678678747826	0.897734717112157	Exon	Caudate
e588669	ENSG00000156113.21	ENSG00000156113	KCNMA1	0.0302202753384983	1.5391633676243	0.744889511484859	0.45679018296769	0.897734717112157	Exon	Caudate
e934537	ENSG00000076604.14	ENSG00000076604	TRAF4	0.0474171532043373	-1.89267963355847	0.744888751004909	0.456790642204481	0.897734717112157	Exon	Caudate
e365058	ENSG00000134516.15	ENSG00000134516	DOCK2	0.0660711781668296	-2.88352436558453	0.744887278839037	0.456791531213183	0.897734717112157	Exon	Caudate
e629074	ENSG00000149091.15	ENSG00000149091	DGKZ	0.0330001790654084	1.75137519428831	0.744879972212265	0.456795943539382	0.897734784077531	Exon	Caudate
e644841	ENSG00000173039.18	ENSG00000173039	RELA	0.0412391264476661	-2.06943010800481	0.74487364238028	0.456799766018124	0.897734784077531	Exon	Caudate
e1048383	ENSG00000104825.16	ENSG00000104825	NFKBIB	0.0475438450539874	-2.35585409265466	0.744863243060281	0.456806046031192	0.897734784077531	Exon	Caudate
e1047713	ENSG00000130402.11	ENSG00000130402	ACTN4	0.01852035661052	1.88900436892155	0.744863117073162	0.45680612211346	0.897734784077531	Exon	Caudate
e734173	ENSG00000122970.15	ENSG00000122970	IFT81	-0.0249861499442111	0.24896302657636	-0.744862451456677	0.456806524072229	0.897734784077531	Exon	Caudate
e45582	ENSG00000154027.18	ENSG00000154027	AK5	0.0258524261560809	2.82876933981895	0.744859313617075	0.456808418983128	0.897734784077531	Exon	Caudate
e386386	ENSG00000204256.12	ENSG00000204256	BRD2	0.023102726624366	1.27580786781395	0.744856928377577	0.45680985940909	0.897734784077531	Exon	Caudate
e1060485	ENSG00000178980.14	ENSG00000178980	SEPW1	0.0259947879961722	3.86861136209055	0.744848556968641	0.456814914852429	0.897734784077531	Exon	Caudate
e921058	ENSG00000141504.11	ENSG00000141504	SAT2	0.0568792709584981	-2.74132817379484	0.744844749036773	0.456817214449948	0.897734784077531	Exon	Caudate
e426618	ENSG00000242802.6	ENSG00000242802	AP5Z1	-0.0237042203358212	0.219275701209958	-0.744842198288673	0.456818754841981	0.897734784077531	Exon	Caudate
e596535	ENSG00000107554.16	ENSG00000107554	DNMBP	-0.0344045784443948	-1.21785896493515	-0.744839855756348	0.456820169495475	0.897734784077531	Exon	Caudate
e284752	ENSG00000157796.17	ENSG00000157796	WDR19	-0.0333195360672961	-1.31954068199486	-0.744834580653157	0.456823355135338	0.897734784077531	Exon	Caudate
e1152432	ENSG00000068438.14	ENSG00000068438	FTSJ1	0.02328259062181	1.00748137114748	0.744833823029585	0.456823812665967	0.897734784077531	Exon	Caudate
e867708	ENSG00000122299.11	ENSG00000122299	ZC3H7A	0.0189719499619964	0.108208785736818	0.744829689288408	0.456826309046386	0.897734815152151	Exon	Caudate
e383404	ENSG00000204394.12	ENSG00000204394	VARS	0.0231806188802115	-0.364466741340066	0.744824891564652	0.456829206417801	0.897735634231887	Exon	Caudate
e682854	ENSG00000139190.16	ENSG00000139190	VAMP1	0.0344329319909711	-1.10952244996492	0.744811318809739	0.456837403134299	0.897738933581099	Exon	Caudate
e70998	ENSG00000169241.17	ENSG00000169241	SLC50A1	0.0364472985800662	-1.70206904108868	0.744805727717377	0.456840779672571	0.897738933581099	Exon	Caudate
e418660	ENSG00000131018.22	ENSG00000131018	SYNE1	-0.0275019585259016	2.13583884244452	-0.744803222779658	0.456842292443791	0.897738933581099	Exon	Caudate
e958282	ENSG00000006282.20	ENSG00000006282	SPATA20	-0.0418653580192806	-0.812495624760625	-0.744798965372264	0.456844863565446	0.897738933581099	Exon	Caudate
e628282	ENSG00000175274.18	ENSG00000175274	TP53I11	0.0606880927176862	-3.2270692322822	0.744798642615329	0.456845058484251	0.897738933581099	Exon	Caudate
e452701	ENSG00000001631.15	ENSG00000001631	KRIT1	0.0161003518632217	1.02189822958365	0.744797466393448	0.456845768826514	0.897738933581099	Exon	Caudate
e820006	ENSG00000159459.11	ENSG00000159459	UBR1	0.0268360630758869	-0.841540114465095	0.74479185454695	0.456849157933532	0.897738985398973	Exon	Caudate
e1121051	ENSG00000099949.18	ENSG00000099949	LZTR1	-0.022015838705449	-0.148359775297474	-0.744789207813074	0.456850756354296	0.897738985398973	Exon	Caudate
e675754	ENSG00000110074.10	ENSG00000110074	FOXRED1	0.0299351786415147	-1.36590224120835	0.744781934562609	0.456855148846367	0.897742742401355	Exon	Caudate
e997953	ENSG00000175387.15	ENSG00000175387	SMAD2	-0.0189579456467824	0.557593380771235	-0.744766133988565	0.456864691277717	0.897756311168281	Exon	Caudate
e392112	ENSG00000048545.13	ENSG00000048545	GUCA1A	0.0514488201524291	0.404802574655379	0.744757506009831	0.456869902015273	0.897756311168281	Exon	Caudate
e605875	ENSG00000107938.17	ENSG00000107938	EDRF1	0.0257534608086469	-0.803390012081371	0.744754554092869	0.456871684788673	0.897756311168281	Exon	Caudate
e970115	ENSG00000154265.15	ENSG00000154265	ABCA5	0.0274985680683438	-0.132579440653977	0.744754071230815	0.456871976407556	0.897756311168281	Exon	Caudate
e407860	ENSG00000123505.15	ENSG00000123505	AMD1	0.0208070643370535	5.1509749234138	0.744738409725653	0.456881435047132	0.89776290215189	Exon	Caudate
e449154	ENSG00000187391.19	ENSG00000187391	MAGI2	-0.0467801810263728	-2.10840068684535	-0.744729613957268	0.456886747228857	0.89776290215189	Exon	Caudate
e360433	ENSG00000211445.11	ENSG00000211445	GPX3	-0.0432767390652851	0.340761725834784	-0.74472388131961	0.456890209459397	0.89776290215189	Exon	Caudate
e901291	ENSG00000040199.18	ENSG00000040199	PHLPP2	0.0237368706346635	-0.08301505486819	0.744717071545417	0.456894322246536	0.89776290215189	Exon	Caudate
e777496	ENSG00000092020.10	ENSG00000092020	PPP2R3C	0.0280371021636071	-0.773832209858637	0.744711642952224	0.456897600879496	0.89776290215189	Exon	Caudate
e213586	ENSG00000114745.13	ENSG00000114745	GORASP1	0.0313560091253385	-1.30606372824789	0.744705023764223	0.456901598597625	0.89776290215189	Exon	Caudate
e730421	ENSG00000166598.13	ENSG00000166598	HSP90B1	0.0273505796221967	3.82404660004361	0.744701361622779	0.456903810389366	0.89776290215189	Exon	Caudate
e716253	ENSG00000135454.13	ENSG00000135454	B4GALNT1	0.0684071511503463	-3.13437801303249	0.744701178659421	0.456903920892313	0.89776290215189	Exon	Caudate
e556884	ENSG00000171097.13	ENSG00000171097	KYAT1	0.0231234751619147	0.401141846608869	0.744699623744073	0.456904860002977	0.89776290215189	Exon	Caudate
e316938	ENSG00000218336.8	ENSG00000218336	TENM3	0.0322440976936729	0.252216020909745	0.744698850967325	0.456905326731609	0.89776290215189	Exon	Caudate
e149537	ENSG00000136682.14	ENSG00000136682	CBWD2	0.0289827424967109	0.53858092145405	0.744695329688755	0.456907453457301	0.89776290215189	Exon	Caudate
e214327	ENSG00000168036.16	ENSG00000168036	CTNNB1	-0.0172098147484641	2.19924689946274	-0.744693773015275	0.45690839363391	0.89776290215189	Exon	Caudate
e816137	ENSG00000188549.12	ENSG00000188549	C15orf52	0.0398173785200327	-1.53122181890503	0.744689423067278	0.456911020856908	0.89776290215189	Exon	Caudate
e375249	ENSG00000145979.17	ENSG00000145979	TBC1D7	0.0337537737962565	-1.56645481780926	0.744688913332786	0.456911328720039	0.89776290215189	Exon	Caudate
e178725	ENSG00000155749.12	ENSG00000155749	ALS2CR12	-0.0322498583794534	-0.73105610581363	-0.74467247815672	0.45692125509698	0.89776290215189	Exon	Caudate
e359511	ENSG00000182578.13	ENSG00000182578	CSF1R	0.0566645392246646	-0.0436276870549152	0.744655589270104	0.456931455628847	0.89776290215189	Exon	Caudate
e634492	ENSG00000186660.14	ENSG00000186660	ZFP91	0.0189294842928084	1.2419866832049	0.744655511929218	0.456931502341408	0.89776290215189	Exon	Caudate
e443533	ENSG00000244510.1	ENSG00000244510		-0.0493186541470413	-2.72155789248715	-0.744645348199883	0.456937641082153	0.89776290215189	Exon	Caudate
e557809	ENSG00000136819.15	ENSG00000136819	C9orf78	0.0165337254863619	1.36692630603368	0.744643026316511	0.456939043471565	0.89776290215189	Exon	Caudate
e1015935	ENSG00000104833.11	ENSG00000104833	TUBB4A	0.0371554035020881	4.30075383522867	0.744639642603507	0.456941087197549	0.89776290215189	Exon	Caudate
e310272	ENSG00000170365.9	ENSG00000170365	SMAD1	-0.0369942848578243	-0.486960227822502	-0.744634849284855	0.456943982318892	0.89776290215189	Exon	Caudate
e518661	ENSG00000169398.19	ENSG00000169398	PTK2	0.0519067782019189	-2.5801401923231	0.744631009790368	0.456946301346483	0.89776290215189	Exon	Caudate
e1028441	ENSG00000141854.8	ENSG00000141854	MIR1199	0.0345036467970927	-0.241093089168738	0.744630226633361	0.456946774368607	0.89776290215189	Exon	Caudate
e1028444	ENSG00000141854.8	ENSG00000141854	MIR1199	0.0345036467970927	-0.241093089168738	0.744630226633361	0.456946774368607	0.89776290215189	Exon	Caudate
e32137	ENSG00000117411.16	ENSG00000117411	B4GALT2	0.0200125956659496	1.01631470169913	0.744628585829344	0.456947765405264	0.89776290215189	Exon	Caudate
e960972	ENSG00000121060.15	ENSG00000121060	TRIM25	-0.028671235954811	0.326712124309631	-0.744621072872568	0.45695230320557	0.89776290215189	Exon	Caudate
e722710	ENSG00000067798.14	ENSG00000067798	NAV3	-0.0331451583815982	-1.21262085631544	-0.744620368521153	0.45695272863273	0.89776290215189	Exon	Caudate
e236588	ENSG00000080822.16	ENSG00000080822	CLDND1	-0.0540721427141367	0.703141916963731	-0.744617655763359	0.456954367136304	0.89776290215189	Exon	Caudate
e865186	ENSG00000140632.16	ENSG00000140632	GLYR1	0.0159906342779718	0.947104012853819	0.744616206237949	0.456955242649871	0.89776290215189	Exon	Caudate
e591619	ENSG00000026103.20	ENSG00000026103	FAS	-0.0768189691741467	-2.95689966899923	-0.744614506280845	0.456956269425423	0.89776290215189	Exon	Caudate
e494492	ENSG00000077782.19	ENSG00000077782	FGFR1	0.0306225487143897	0.444113052789179	0.744611882344721	0.456957854287652	0.89776290215189	Exon	Caudate
e3152	ENSG00000008128.22	ENSG00000008128	CDK11A	-0.0758362543381883	-3.20369153918321	-0.744602277373003	0.456963655734622	0.89776290215189	Exon	Caudate
e1089998	ENSG00000080845.17	ENSG00000080845	DLGAP4	0.0379447637084191	-0.248308036593724	0.744601160296441	0.456964330456685	0.89776290215189	Exon	Caudate
e127052	ENSG00000085760.14	ENSG00000085760	MTIF2	0.0247335771647672	-0.763715870258672	0.744599309337265	0.456965448450222	0.89776290215189	Exon	Caudate
e270955	ENSG00000184203.7	ENSG00000184203	PPP1R2	-0.0258738452630246	0.482816812542383	-0.744596351597574	0.456967234950878	0.89776290215189	Exon	Caudate
e50330	ENSG00000067334.13	ENSG00000067334	DNTTIP2	-0.0351104166006341	-0.679734345248137	-0.744591631557731	0.456970085904407	0.89776290215189	Exon	Caudate
e743800	ENSG00000111358.13	ENSG00000111358	GTF2H3	0.0247618613577753	-0.682892381147368	0.744590627224119	0.456970692533728	0.89776290215189	Exon	Caudate
e1105905	ENSG00000156261.12	ENSG00000156261	CCT8	0.0255930202943595	1.14122222007182	0.744588083877852	0.456972228746836	0.89776290215189	Exon	Caudate
e123464	ENSG00000115970.18	ENSG00000115970	THADA	0.022041771348375	-0.335005170550502	0.74458589218913	0.456973552556704	0.89776290215189	Exon	Caudate
e2354	ENSG00000205116.3	ENSG00000205116	TMEM88B	0.0819257477001577	-1.89101056114872	0.744584230237924	0.456974556399331	0.89776290215189	Exon	Caudate
e693022	ENSG00000118307.18	ENSG00000118307	CASC1	-0.0464616710030496	-1.72341209360215	-0.744564681988717	0.456986363918654	0.897770868430183	Exon	Caudate
e558055	ENSG00000148358.19	ENSG00000148358	GPR107	0.0242592035374951	-0.162152103773509	0.744556280188266	0.456991438820943	0.897770868430183	Exon	Caudate
e856566	ENSG00000103227.18	ENSG00000103227	LMF1	-0.0365456250935068	-1.65500861734072	-0.744555699289259	0.45699178969997	0.897770868430183	Exon	Caudate
e387125	ENSG00000204220.10	ENSG00000204220	PFDN6	0.0574005516187004	-2.04415145008221	0.744549907240824	0.456995288265337	0.897770868430183	Exon	Caudate
e243400	ENSG00000163406.10	ENSG00000163406	SLC15A2	0.0367071030980822	-0.141167355020987	0.744544396278771	0.456998617060394	0.897770868430183	Exon	Caudate
e1092866	ENSG00000124194.16	ENSG00000124194	GDAP1L1	0.0353666576062444	-0.258585373234792	0.744538740099505	0.457002033585452	0.897770868430183	Exon	Caudate
e879780	ENSG00000079616.12	ENSG00000079616	KIF22	0.0453089759026474	-1.96137982891636	0.744535441801544	0.457004025876487	0.897770868430183	Exon	Caudate
e622555	ENSG00000134333.13	ENSG00000134333	LDHA	0.0362712518918074	1.75922575870624	0.744533731223024	0.457005059129592	0.897770868430183	Exon	Caudate
e1101790	ENSG00000258366.7	ENSG00000258366	RTEL1	0.0427974750076146	-2.65644490512789	0.744532056199427	0.457006070907477	0.897770868430183	Exon	Caudate
e1002903	ENSG00000141664.9	ENSG00000141664	ZCCHC2	0.032088998671019	-1.22151031597027	0.744526561049259	0.457009390195803	0.897770868430183	Exon	Caudate
e1022009	ENSG00000129353.14	ENSG00000129353	SLC44A2	-0.0290753898308551	0.98768635517474	-0.744522591663263	0.457011787870602	0.897770868430183	Exon	Caudate
e512588	ENSG00000164796.17	ENSG00000164796	CSMD3	-0.0307681828359635	0.0120295402864225	-0.744517510793475	0.457014856938349	0.897770868430183	Exon	Caudate
e427556	ENSG00000086232.12	ENSG00000086232	EIF2AK1	-0.0238573280502589	-0.15392743909992	-0.744517281760641	0.45701499528448	0.897770868430183	Exon	Caudate
e471230	ENSG00000205060.10	ENSG00000205060	SLC35B4	-0.0301496225860917	-0.722198095452553	-0.744508505422688	0.457020296605037	0.897770868430183	Exon	Caudate
e211939	ENSG00000144674.16	ENSG00000144674	GOLGA4	0.0183741471352349	1.94256927420806	0.744507945633495	0.457020634745193	0.897770868430183	Exon	Caudate
e70544	ENSG00000143537.13	ENSG00000143537	ADAM15	0.0303282606222133	0.523302039214241	0.744505896608106	0.457021872458329	0.897770868430183	Exon	Caudate
e1094206	ENSG00000064601.16	ENSG00000064601	CTSA	0.0330971864422849	-1.31484102797912	0.74450310300977	0.457023559933563	0.897770868430183	Exon	Caudate
e744410	ENSG00000178882.14	ENSG00000178882	FAM101A	-0.0711805921421808	-3.65732116662075	-0.744484531445227	0.457034778190803	0.897770868430183	Exon	Caudate
e54736	ENSG00000116337.15	ENSG00000116337	AMPD2	0.0409011943718491	1.0794405407914	0.744484480424135	0.457034809010592	0.897770868430183	Exon	Caudate
e647139	ENSG00000239306.4	ENSG00000239306	RBM14	0.0559482783509629	-2.79345988925895	0.744483756097201	0.457035246547484	0.897770868430183	Exon	Caudate
e771351	ENSG00000166091.19	ENSG00000166091	CMTM5	0.0587555595790314	0.506479993361207	0.744474695603436	0.457040719648847	0.897770868430183	Exon	Caudate
e382468	ENSG00000204463.12	ENSG00000204463	BAG6	0.0340706472910884	-1.12836738709531	0.744474486054851	0.457040846229653	0.897770868430183	Exon	Caudate
e155653	ENSG00000168702.17	ENSG00000168702	LRP1B	-0.0215910944983809	0.707707479441157	-0.744472644669615	0.457041958545474	0.897770868430183	Exon	Caudate
e218464	ENSG00000047849.21	ENSG00000047849	MAP4	0.0273268314730434	2.54873345418491	0.744467824353251	0.457044870335664	0.897770868430183	Exon	Caudate
e901976	ENSG00000102967.11	ENSG00000102967	DHODH	-0.0469181651141554	-3.06079641469829	-0.744466681136216	0.457045560915969	0.897770868430183	Exon	Caudate
e410760	ENSG00000111912.19	ENSG00000111912	NCOA7	-0.0538594497698171	-2.57772783906913	-0.744463362537351	0.457047565577165	0.897770868430183	Exon	Caudate
e471997	ENSG00000155561.14	ENSG00000155561	NUP205	0.0288203318011008	-1.0841660623302	0.744459695367588	0.457049780804842	0.897770868430183	Exon	Caudate
e981803	ENSG00000182446.13	ENSG00000182446	NPLOC4	0.0194277759297287	-0.157927654745591	0.744456206513949	0.457051888322697	0.897770868430183	Exon	Caudate
e1024782	ENSG00000197647.11	ENSG00000197647	ZNF433	-0.0370038095070384	-1.73317358980327	-0.744454402026894	0.457052978364466	0.897770868430183	Exon	Caudate
e1009309	ENSG00000071564.14	ENSG00000071564	TCF3	0.0482392787606233	-2.7300643194909	0.744454314276545	0.457053031372113	0.897770868430183	Exon	Caudate
e464892	ENSG00000198839.9	ENSG00000198839	ZNF277	-0.0265052252749413	-0.571464830344832	-0.744437116535209	0.457063420136222	0.89778640190201	Exon	Caudate
e648811	ENSG00000110697.12	ENSG00000110697	PITPNM1	0.0308742873908605	0.946219243511465	0.744431940483633	0.457066546897238	0.897787670899758	Exon	Caudate
e906227	ENSG00000103194.15	ENSG00000103194	USP10	-0.0208123573266008	-0.423039862335649	-0.744425419646951	0.457070486036271	0.897789255240243	Exon	Caudate
e37328	ENSG00000157077.14	ENSG00000157077	ZFYVE9	0.0218293529335262	1.29741179984562	0.744416628546061	0.457075796637952	0.897789255240243	Exon	Caudate
e1153438	ENSG00000068308.13	ENSG00000068308	OTUD5	0.0206471407753594	0.345041517654028	0.744411786891209	0.45707872144013	0.897789255240243	Exon	Caudate
e1054995	ENSG00000073050.11	ENSG00000073050	XRCC1	-0.0356382413798668	-2.08773723472679	-0.744411548108926	0.457078865686732	0.897789255240243	Exon	Caudate
e765097	ENSG00000126226.21	ENSG00000126226	PCID2	0.0253659746822336	-0.679459900401523	0.744408459681194	0.457080731385285	0.897789255240243	Exon	Caudate
e1086648	ENSG00000101391.20	ENSG00000101391	CDK5RAP1	0.0225095372833702	0.561581255968438	0.744402126363627	0.457084557313535	0.897789255240243	Exon	Caudate
e354018	ENSG00000120727.12	ENSG00000120727	PAIP2	0.0177410932418319	2.33687328331707	0.744401859513483	0.457084718516887	0.897789255240243	Exon	Caudate
e393989	ENSG00000172432.18	ENSG00000172432	GTPBP2	-0.0194066712176632	0.824524544646111	-0.744397211061405	0.45708752663763	0.897789898309118	Exon	Caudate
e633231	ENSG00000254979.5	ENSG00000254979		-0.0571062990224818	-2.99678000065126	-0.74438573956789	0.457094456585892	0.89779277147981	Exon	Caudate
e2176	ENSG00000221978.11	ENSG00000221978	CCNL2	-0.0194048489708589	2.11165329004016	-0.74438145777455	0.457097043239536	0.89779277147981	Exon	Caudate
e48635	ENSG00000162654.8	ENSG00000162654	GBP4	-0.0735839976506001	-2.49158150272685	-0.744380228988395	0.457097785557172	0.89779277147981	Exon	Caudate
e1148999	ENSG00000198947.15	ENSG00000198947	DMD	0.0591127490108184	-2.2458291986424	0.744370317267305	0.457103773316624	0.89779277147981	Exon	Caudate
e211046	ENSG00000163539.16	ENSG00000163539	CLASP2	-0.0539361163843809	-3.08844624982759	-0.744369027418319	0.457104552529197	0.89779277147981	Exon	Caudate
e169466	ENSG00000155636.14	ENSG00000155636	RBM45	0.0683642410946759	-3.72053786179873	0.744366279381958	0.457106212651992	0.89779277147981	Exon	Caudate
e331482	ENSG00000049167.13	ENSG00000049167	ERCC8	0.0265417172896044	-1.05524565561167	0.744366044518054	0.457106354536343	0.89779277147981	Exon	Caudate
e931038	ENSG00000142494.13	ENSG00000142494	SLC47A1	-0.074772396157678	-3.75535506390873	-0.744340145835789	0.457122000420758	0.897817583305708	Exon	Caudate
e735502	ENSG00000111271.14	ENSG00000111271	ACAD10	0.02508630477442	-0.777539175607498	0.744336920486186	0.457123948936678	0.897817583305708	Exon	Caudate
e908715	ENSG00000170100.13	ENSG00000170100	ZNF778	0.0363233085483867	-2.04124078316594	0.744306873137448	0.457142101531096	0.897842709364959	Exon	Caudate
e1071826	ENSG00000167614.13	ENSG00000167614	TTYH1	-0.0339536717621235	1.21016921217798	-0.744303332051076	0.457144240844941	0.897842709364959	Exon	Caudate
e702151	ENSG00000139636.15	ENSG00000139636	LMBR1L	-0.0349347013725921	-1.82585352274012	-0.744301340049855	0.457145444296121	0.897842709364959	Exon	Caudate
e784290	ENSG00000032219.18	ENSG00000032219	ARID4A	0.0180895129193219	2.42870119355254	0.744298950152319	0.457146888135451	0.897842709364959	Exon	Caudate
e273878	ENSG00000182899.14	ENSG00000182899	RPL35A	-0.0243409557908331	4.70831448401979	-0.744295212522885	0.457149146202425	0.897842709364959	Exon	Caudate
e132352	ENSG00000115998.7	ENSG00000115998	C2orf42	-0.0307303824662975	-1.18783350061698	-0.744284366379648	0.457155698872062	0.897845406945111	Exon	Caudate
e733596	ENSG00000110921.12	ENSG00000110921	MVK	-0.0261470602322295	0.534934690492789	-0.744263768018335	0.457168143465046	0.897845406945111	Exon	Caudate
e227117	ENSG00000163930.9	ENSG00000163930	BAP1	0.0297065491219075	0.387908701911777	0.744262084803157	0.457169160395537	0.897845406945111	Exon	Caudate
e1049365	ENSG00000196235.13	ENSG00000196235	SUPT5H	0.0173166779165769	0.982589550118531	0.74424633855852	0.45717867370107	0.897845406945111	Exon	Caudate
e901592	ENSG00000224470.7	ENSG00000224470	ATXN1L	0.024943187969121	-0.700539344971869	0.744243303697446	0.457180507266045	0.897845406945111	Exon	Caudate
e433408	ENSG00000106052.13	ENSG00000106052	TAX1BP1	-0.0180314124083747	1.63036436141499	-0.744242979815514	0.457180702945286	0.897845406945111	Exon	Caudate
e308003	ENSG00000077684.15	ENSG00000077684	JADE1	-0.0212678197662804	2.60959102366153	-0.744242651386667	0.457180901371677	0.897845406945111	Exon	Caudate
e106287	ENSG00000054277.13	ENSG00000054277	OPN3	0.0446462063729343	-1.7676512264368	0.744240434619552	0.457182240673994	0.897845406945111	Exon	Caudate
e388133	ENSG00000124493.13	ENSG00000124493	GRM4	0.0635625249008807	-2.17441010790451	0.744236341682479	0.457184713506145	0.897845406945111	Exon	Caudate
e91348	ENSG00000077157.21	ENSG00000077157	PPP1R12B	0.0190514570656143	1.49003861940658	0.744232784037371	0.457186862936766	0.897845406945111	Exon	Caudate
e596643	ENSG00000213341.10	ENSG00000213341	CHUK	-0.0202534210097573	0.0273850940241646	-0.744230184597602	0.457188433449868	0.897845406945111	Exon	Caudate
e326560	ENSG00000113569.15	ENSG00000113569	NUP155	-0.0238812744531098	-0.637404102081039	-0.744229120913902	0.457189076100445	0.897845406945111	Exon	Caudate
e687329	ENSG00000256673.1	ENSG00000256673		0.0748348548431353	-2.5636914054045	0.744225265559936	0.457191405411302	0.897845406945111	Exon	Caudate
e1006120	ENSG00000129946.10	ENSG00000129946	SHC2	0.0492577720633277	-1.76002733067556	0.744224621436677	0.457191794575521	0.897845406945111	Exon	Caudate
e52163	ENSG00000117543.20	ENSG00000117543	DPH5	0.0213313816677983	0.282515588165351	0.744217529778582	0.457196079201948	0.897845406945111	Exon	Caudate
e190051	ENSG00000144468.16	ENSG00000144468	RHBDD1	-0.0222551496951798	0.991766937226736	-0.744213789799802	0.457198338825348	0.897845406945111	Exon	Caudate
e955358	ENSG00000082641.15	ENSG00000082641	NFE2L1	-0.0170792968755471	1.57266719140361	-0.744213392450685	0.457198578896429	0.897845406945111	Exon	Caudate
e342864	ENSG00000153922.10	ENSG00000153922	CHD1	-0.0345982082568767	-1.34122225022992	-0.744213293087845	0.457198638929653	0.897845406945111	Exon	Caudate
e988413	ENSG00000101745.16	ENSG00000101745	ANKRD12	-0.0235765539912147	2.49065614209876	-0.744206591088515	0.457202688166272	0.897845406945111	Exon	Caudate
e709205	ENSG00000135486.17	ENSG00000135486	HNRNPA1	0.0332731184886129	3.63135860941562	0.744205450343538	0.457203377387443	0.897845406945111	Exon	Caudate
e694605	ENSG00000133687.15	ENSG00000133687	TMTC1	-0.0327506108946055	1.80549296554876	-0.744203028099742	0.45720484087311	0.897845406945111	Exon	Caudate
e599227	ENSG00000107957.16	ENSG00000107957	SH3PXD2A	-0.0561081127386816	-2.48154162153885	-0.744201695684204	0.457205645900982	0.897845406945111	Exon	Caudate
e889884	ENSG00000172775.16	ENSG00000172775	FAM192A	0.0208338941234721	0.314710867821679	0.744195785553189	0.457209216733725	0.897845406945111	Exon	Caudate
e1144712	ENSG00000101911.12	ENSG00000101911	PRPS2	0.0288537131793175	-0.138170435273303	0.744188835173218	0.457213416092965	0.897845406945111	Exon	Caudate
e1075167	ENSG00000267421.6	ENSG00000267421		0.0644810895087146	-3.57274212230507	0.744187819211939	0.457214029929771	0.897845406945111	Exon	Caudate
e619345	ENSG00000110328.5	ENSG00000110328	GALNT18	-0.0285845065613394	0.657601565410515	-0.744184049701891	0.457216307445837	0.897845406945111	Exon	Caudate
e615242	ENSG00000051009.10	ENSG00000051009	FAM160A2	-0.0219901875043245	0.140870041559206	-0.744182070465326	0.457217503291628	0.897845406945111	Exon	Caudate
e288395	ENSG00000163069.12	ENSG00000163069	SGCB	-0.0207531814318862	0.640127108858572	-0.744165672349699	0.45722741102684	0.897856008128125	Exon	Caudate
e681261	ENSG00000078246.16	ENSG00000078246	TULP3	0.0280003811118708	1.45860664656803	0.744164923262448	0.457227863627963	0.897856008128125	Exon	Caudate
e751211	ENSG00000073910.19	ENSG00000073910	FRY	0.0330806392805173	0.037617323689008	0.744155304887491	0.457233675106011	0.897861588107229	Exon	Caudate
e1111622	ENSG00000141956.13	ENSG00000141956	PRDM15	0.0511884211528783	-2.71641756638775	0.744151853771445	0.457235760300535	0.897861588107229	Exon	Caudate
e371199	ENSG00000197226.12	ENSG00000197226	TBC1D9B	-0.0183129904997819	1.02312029128049	-0.744146181080429	0.45723918780175	0.897861588107229	Exon	Caudate
e196887	ENSG00000142327.11	ENSG00000142327	RNPEPL1	0.0378534224630092	-1.67553668747892	0.744143796043267	0.457240628871303	0.897861588107229	Exon	Caudate
e473473	ENSG00000006459.10	ENSG00000006459	KDM7A	0.0258630867120983	-0.548120013571733	0.744123208254645	0.457253068379461	0.897871832407251	Exon	Caudate
e718572	ENSG00000228144.2	ENSG00000228144		-0.0247589785471411	0.970975419405608	-0.744122759685651	0.457253339414951	0.897871832407251	Exon	Caudate
e933704	ENSG00000076382.16	ENSG00000076382	SPAG5	0.0545951918897698	-2.837719023597	0.744101096689317	0.45726642879311	0.897871832407251	Exon	Caudate
e1057454	ENSG00000125744.11	ENSG00000125744	RTN2	0.0430622760901453	2.05848137793047	0.744101021552919	0.457266474192956	0.897871832407251	Exon	Caudate
e129794	ENSG00000169764.14	ENSG00000169764	UGP2	-0.0246032682693577	1.93264898555835	-0.744099812501311	0.457267204741453	0.897871832407251	Exon	Caudate
e849984	ENSG00000196547.14	ENSG00000196547	MAN2A2	0.0383121852923173	-1.13788868604583	0.744099093197707	0.457267639368513	0.897871832407251	Exon	Caudate
e843279	ENSG00000136381.12	ENSG00000136381	IREB2	-0.0209544070980658	0.137326159366681	-0.744094589433608	0.457270360697228	0.897871832407251	Exon	Caudate
e490355	ENSG00000221914.8	ENSG00000221914	PPP2R2A	0.0520024254554229	-2.63010493360862	0.74409047399439	0.457272847394718	0.897871832407251	Exon	Caudate
e819756	ENSG00000159433.11	ENSG00000159433	STARD9	-0.0413349959048059	-1.81272663699037	-0.744084952692395	0.45727618357741	0.897871832407251	Exon	Caudate
e418619	ENSG00000131018.22	ENSG00000131018	SYNE1	-0.0268914261903393	1.97675036684203	-0.744083887890587	0.457276826973131	0.897871832407251	Exon	Caudate
e866669	ENSG00000182831.11	ENSG00000182831	C16orf72	0.0260100559621887	0.920222108955659	0.744080615016355	0.457278804577472	0.897871832407251	Exon	Caudate
e216473	ENSG00000211456.10	ENSG00000211456	SACM1L	-0.0272017037687119	-0.748798596085459	-0.744080487180796	0.457278881821038	0.897871832407251	Exon	Caudate
e1075212	ENSG00000197016.11	ENSG00000197016	ZNF470	-0.026421388169114	-0.919440135609233	-0.744073469723789	0.457283122071953	0.897871832407251	Exon	Caudate
e460372	ENSG00000160999.10	ENSG00000160999	SH2B2	-0.0668247538266939	-3.66994910634488	-0.744071325148039	0.457284417921761	0.897871832407251	Exon	Caudate
e623849	ENSG00000171714.10	ENSG00000171714	ANO5	-0.0321146255937293	-0.228886501887998	-0.744070406966494	0.457284972729273	0.897871832407251	Exon	Caudate
e556184	ENSG00000197694.14	ENSG00000197694	SPTAN1	0.0179701643250344	3.78820294828993	0.744069466546721	0.457285540974538	0.897871832407251	Exon	Caudate
e447435	ENSG00000127957.16	ENSG00000127957	PMS2P3	-0.0382594022574184	-1.64201559211249	-0.744049528446426	0.457297588593617	0.897890616293132	Exon	Caudate
e33856	ENSG00000132763.14	ENSG00000132763	MMACHC	0.0324900946725354	-1.45945731181418	0.744037788719583	0.457304682420197	0.897891675115212	Exon	Caudate
e128872	ENSG00000082898.16	ENSG00000082898	XPO1	-0.0235959647541585	1.89424013287301	-0.74403773764499	0.457304713282576	0.897891675115212	Exon	Caudate
e894258	ENSG00000172824.14	ENSG00000172824	CES4A	0.0337950104285479	0.514085640401421	0.744036318433026	0.457305570857323	0.897891675115212	Exon	Caudate
e980371	ENSG00000173821.19	ENSG00000173821	RNF213	0.0308013411356533	0.0255718295751842	0.744008850641745	0.457322168756854	0.897919392636265	Exon	Caudate
e1127457	ENSG00000184076.13	ENSG00000184076	UQCR10	0.0291757925807624	3.09385574985508	0.744003565275855	0.457325362571794	0.897920792037272	Exon	Caudate
e446188	ENSG00000049541.10	ENSG00000049541	RFC2	-0.0449161241606575	-2.79359029244882	-0.743986651364875	0.457335583311346	0.897931068897344	Exon	Caudate
e64476	ENSG00000277147.4	ENSG00000277147	LINC00869	0.0611956301326719	-3.19070245140692	0.743982777363922	0.457337924311092	0.897931068897344	Exon	Caudate
e99673	ENSG00000143756.11	ENSG00000143756	FBXO28	0.0221632026241158	0.353214382275895	0.743980057415165	0.457339567938717	0.897931068897344	Exon	Caudate
e917077	ENSG00000108559.11	ENSG00000108559	NUP88	-0.0242824617738865	-0.642775679254429	-0.743971349416301	0.45734483008506	0.897931068897344	Exon	Caudate
e1100384	ENSG00000101187.15	ENSG00000101187	SLCO4A1	-0.128734467974102	-4.39083510416873	-0.743971147597306	0.457344952042427	0.897931068897344	Exon	Caudate
e642240	ENSG00000133895.14	ENSG00000133895	MEN1	-0.0299514404823756	-1.1083901113769	-0.743968129819718	0.457346775659917	0.897931068897344	Exon	Caudate
e420535	ENSG00000049618.22	ENSG00000049618	ARID1B	-0.0305935287764219	-0.930722928651861	-0.743964956743407	0.457348693127534	0.897931068897344	Exon	Caudate
e960302	ENSG00000154975.13	ENSG00000154975	CA10	0.0637649949347691	-2.75728922678789	0.743962056678653	0.457350445620157	0.897931068897344	Exon	Caudate
e59670	ENSG00000231365.5	ENSG00000231365		-0.0699686725983846	-3.2400160576215	-0.74394729516676	0.457359365976443	0.897943711211369	Exon	Caudate
e68508	ENSG00000143624.13	ENSG00000143624	INTS3	-0.0229627217241864	0.589480958297194	-0.743940404159428	0.457363530233917	0.897947015685389	Exon	Caudate
e237826	ENSG00000154175.16	ENSG00000154175	ABI3BP	0.0883342407542695	-4.10789743496801	0.743913205776838	0.457379966510989	0.897968488235057	Exon	Caudate
e20163	ENSG00000009780.15	ENSG00000009780	FAM76A	-0.0278258327020477	-0.846398832863353	-0.74390871582639	0.457382679868675	0.897968488235057	Exon	Caudate
e221577	ENSG00000172037.13	ENSG00000172037	LAMB2	-0.0336682510115535	0.301771811638598	-0.743905539794527	0.457384599207244	0.897968488235057	Exon	Caudate
e275251	ENSG00000178222.12	ENSG00000178222	RNF212	0.0530576452800197	-2.03443815185333	0.743901987056439	0.457386746202179	0.897968488235057	Exon	Caudate
e776780	ENSG00000100852.12	ENSG00000100852	ARHGAP5	0.0390745698269231	-1.1476548285115	0.743901776897785	0.457386873205687	0.897968488235057	Exon	Caudate
e789805	ENSG00000267909.2	ENSG00000267909	CCDC177	-0.0505609747737826	-1.061109105941	-0.743883140213923	0.457398135843617	0.897969777956185	Exon	Caudate
e344787	ENSG00000129625.12	ENSG00000129625	REEP5	0.021618978817892	2.72156449562074	0.743877087692602	0.457401793574971	0.897969777956185	Exon	Caudate
e1169874	ENSG00000076770.14	ENSG00000076770	MBNL3	-0.0654055263252618	-3.16962090269558	-0.743873567729537	0.457403920808314	0.897969777956185	Exon	Caudate
e138705	ENSG00000168874.12	ENSG00000168874	ATOH8	0.0507748238742477	-0.289179887165155	0.743873525847202	0.457403946119266	0.897969777956185	Exon	Caudate
e23696	ENSG00000160058.18	ENSG00000160058	BSDC1	-0.0112289863576474	3.93699858100985	-0.743869920541776	0.457406124933748	0.897969777956185	Exon	Caudate
e537235	ENSG00000135063.17	ENSG00000135063	FAM189A2	0.0434834060990391	1.01322910477164	0.743867382127102	0.457407658991657	0.897969777956185	Exon	Caudate
e314926	ENSG00000137628.16	ENSG00000137628	DDX60	-0.0511943802601398	-2.27878994741911	-0.743851071659741	0.457417516079757	0.897969777956185	Exon	Caudate
e875128	ENSG00000168434.12	ENSG00000168434	COG7	0.0221596546917297	-0.506881716991102	0.743848297516836	0.457419192620639	0.897969777956185	Exon	Caudate
e72037	ENSG00000160752.14	ENSG00000160752	FDPS	-0.0549825603065204	-3.10867757811606	-0.743844948355932	0.457421216675697	0.897969777956185	Exon	Caudate
e1126348	ENSG00000100219.16	ENSG00000100219	XBP1	-0.0371571539724161	-0.342924952170174	-0.743839062734366	0.457424773645161	0.897969777956185	Exon	Caudate
e1091943	ENSG00000124177.14	ENSG00000124177	CHD6	-0.019458256143591	0.279103960695669	-0.743836017824789	0.457426613839315	0.897969777956185	Exon	Caudate
e231258	ENSG00000136068.14	ENSG00000136068	FLNB	-0.0371442115940466	-1.14009600388363	-0.743829280459419	0.457430685587658	0.897969777956185	Exon	Caudate
e800344	ENSG00000089737.15	ENSG00000089737	DDX24	0.0223829208800045	4.51618348246755	0.743823379296567	0.457434251991115	0.897969777956185	Exon	Caudate
e994521	ENSG00000141431.10	ENSG00000141431	ASXL3	-0.0349954155929491	-0.273565802834275	-0.743823090628505	0.457434426449806	0.897969777956185	Exon	Caudate
e748493	ENSG00000032742.17	ENSG00000032742	IFT88	-0.0280190672370982	-0.638764992299907	-0.743809676781793	0.457442533249229	0.897969777956185	Exon	Caudate
e205950	ENSG00000131368.7	ENSG00000131368	MRPS25	0.0201457059869101	0.609102230873558	0.743805300925716	0.457445177861417	0.897969777956185	Exon	Caudate
e891243	ENSG00000140859.15	ENSG00000140859	KIFC3	0.0207528409808077	0.372870077289581	0.743802318997634	0.457446980037909	0.897969777956185	Exon	Caudate
e704301	ENSG00000066084.12	ENSG00000066084	DIP2B	0.0330549984968676	0.735796154165668	0.743795539636811	0.45745107726922	0.897969777956185	Exon	Caudate
e564485	ENSG00000176884.14	ENSG00000176884	GRIN1	0.0516622883758043	1.74412656766725	0.743789366014578	0.457454808429276	0.897969777956185	Exon	Caudate
e1012894	ENSG00000178078.11	ENSG00000178078	STAP2	0.0509929543638179	-1.91064009752323	0.74378921923779	0.457454897137162	0.897969777956185	Exon	Caudate
e9623	ENSG00000177000.10	ENSG00000177000	MTHFR	0.0174324362895814	2.46801268300276	0.743788878280571	0.45745510320244	0.897969777956185	Exon	Caudate
e1069623	ENSG00000213020.8	ENSG00000213020	ZNF611	0.0395893946918313	-2.23964331572826	0.743788457746766	0.457455357361716	0.897969777956185	Exon	Caudate
e1027809	ENSG00000141837.19	ENSG00000141837	CACNA1A	-0.053863199417436	-2.42961978572386	-0.743775688706216	0.457463074662921	0.897969777956185	Exon	Caudate
e48783	ENSG00000228175.3	ENSG00000228175	GEMIN8P4	0.0457797611122636	-2.22045576473435	0.743775620827418	0.45746311568743	0.897969777956185	Exon	Caudate
e834226	ENSG00000188501.11	ENSG00000188501	LCTL	0.0616447078622157	-2.75078769489652	0.743774935949908	0.457463529613031	0.897969777956185	Exon	Caudate
e655864	ENSG00000158555.14	ENSG00000158555	GDPD5	0.0417462888038685	-1.44561361553968	0.743771907630462	0.457465359868309	0.897969777956185	Exon	Caudate
e840322	ENSG00000178761.14	ENSG00000178761	FAM219B	0.0614323926176257	-3.24465406638159	0.743771561418278	0.457465569112243	0.897969777956185	Exon	Caudate
e701412	ENSG00000174243.9	ENSG00000174243	DDX23	0.0272866825287059	-0.455201258967526	0.743767658197464	0.457467928146982	0.897969777956185	Exon	Caudate
e771886	ENSG00000092051.16	ENSG00000092051	JPH4	0.0425351972339918	1.77385104563274	0.743765844298799	0.457469024436246	0.897969777956185	Exon	Caudate
e776941	ENSG00000151322.18	ENSG00000151322	NPAS3	-0.0289863616454352	2.91910047552982	-0.743756498057827	0.45747467316757	0.897969777956185	Exon	Caudate
e596258	ENSG00000107521.18	ENSG00000107521	HPS1	0.0278532031797263	-0.895915923375514	0.743740033954351	0.45748462392649	0.897969777956185	Exon	Caudate
e735503	ENSG00000111271.14	ENSG00000111271	ACAD10	0.0328270669812958	-1.40345538143915	0.743737771484072	0.457485991353104	0.897969777956185	Exon	Caudate
e821926	ENSG00000140259.6	ENSG00000140259	MFAP1	0.0235462334022435	-0.429339404150368	0.743727576703383	0.457492153060164	0.897969777956185	Exon	Caudate
e573255	ENSG00000185875.12	ENSG00000185875	THNSL1	0.0312967869901371	-0.876907883065091	0.74372631945352	0.457492912942953	0.897969777956185	Exon	Caudate
e574417	ENSG00000095787.21	ENSG00000095787	WAC	-0.0150852404462504	2.38603485141117	-0.743725696907135	0.457493289210733	0.897969777956185	Exon	Caudate
e48159	ENSG00000097033.14	ENSG00000097033	SH3GLB1	0.0185994477446521	1.54093217247515	0.743723608180796	0.457494551640705	0.897969777956185	Exon	Caudate
e337239	ENSG00000250802.6	ENSG00000250802	ZBED3-AS1	0.0739919508119997	-3.01634723472055	0.743715440553549	0.457499488188216	0.897969777956185	Exon	Caudate
e882927	ENSG00000151006.7	ENSG00000151006	PRSS53	-0.0317890614424866	-0.15395233042399	-0.743715153876369	0.457499661457628	0.897969777956185	Exon	Caudate
e127033	ENSG00000143947.12	ENSG00000143947	RPS27A	-0.0272626820541788	4.11328311982215	-0.743710497030625	0.457502476088393	0.897969777956185	Exon	Caudate
e476105	ENSG00000174469.18	ENSG00000174469	CNTNAP2	0.0504733524883409	-0.803968874431474	0.743699024156033	0.457509410417223	0.897969777956185	Exon	Caudate
e1107780	ENSG00000205758.11	ENSG00000205758	CRYZL1	-0.0458682781507854	-1.37256907436583	-0.743697959279425	0.457510054043105	0.897969777956185	Exon	Caudate
e180263	ENSG00000119004.15	ENSG00000119004	CYP20A1	0.0309783048281251	-1.45084166648358	0.743695588522745	0.457511486962468	0.897969777956185	Exon	Caudate
e989974	ENSG00000134278.15	ENSG00000134278	SPIRE1	-0.0228673723633808	0.0290529104862241	-0.743685393561137	0.457517648972411	0.897969777956185	Exon	Caudate
e257484	ENSG00000163659.12	ENSG00000163659	TIPARP	-0.0434392988421982	2.76295104665457	-0.743684782159157	0.457518018515757	0.897969777956185	Exon	Caudate
e515962	ENSG00000153317.14	ENSG00000153317	ASAP1	-0.0193625594629378	0.793938990318979	-0.743682073412291	0.457519655737508	0.897969777956185	Exon	Caudate
e500363	ENSG00000198363.16	ENSG00000198363	ASPH	-0.0250975190212564	0.439519402901191	-0.743680301476411	0.457520726733414	0.897969777956185	Exon	Caudate
e42254	ENSG00000088035.15	ENSG00000088035	ALG6	-0.0301492116117001	-0.845170419063348	-0.743679672988195	0.45752110660546	0.897969777956185	Exon	Caudate
e737956	ENSG00000111412.5	ENSG00000111412	C12orf49	0.0194696668294598	1.51197269983756	0.743679354603932	0.457521299043951	0.897969777956185	Exon	Caudate
e176219	ENSG00000119041.10	ENSG00000119041	GTF3C3	0.0234662390509256	0.192780463200803	0.743671430963924	0.457526088281934	0.897969777956185	Exon	Caudate
e806697	ENSG00000183828.14	ENSG00000183828	NUDT14	0.0413072308419387	0.299449311534336	0.743670138796953	0.45752686930131	0.897969777956185	Exon	Caudate
e267868	ENSG00000244405.7	ENSG00000244405	ETV5	0.0404119196132258	0.433956299752736	0.743656784179775	0.457534941223801	0.897969777956185	Exon	Caudate
e386307	ENSG00000242574.8	ENSG00000242574	HLA-DMB	0.0645398715822582	-1.02209555650587	0.743650092539076	0.457538985877977	0.897969777956185	Exon	Caudate
e45970	ENSG00000162614.18	ENSG00000162614	NEXN	0.0545450960948935	-2.76998794703453	0.743638856228367	0.457545777529888	0.897969777956185	Exon	Caudate
e996826	ENSG00000141469.16	ENSG00000141469	SLC14A1	-0.0783217730472648	0.457550853718711	-0.743635223284127	0.457547973431185	0.897969777956185	Exon	Caudate
e160301	ENSG00000177917.10	ENSG00000177917	ARL6IP6	-0.0415267005448783	-1.80406840253978	-0.743633006933382	0.457549313087879	0.897969777956185	Exon	Caudate
e994132	ENSG00000134758.13	ENSG00000134758	RNF138	-0.0332428781540859	-1.1551000127977	-0.743630763522749	0.457550669102973	0.897969777956185	Exon	Caudate
e1076042	ENSG00000152443.12	ENSG00000152443	ZNF776	0.030956791298329	-1.11292398028715	0.743617896459927	0.457558446559886	0.897969777956185	Exon	Caudate
e809373	ENSG00000259905.5	ENSG00000259905	PWRN1	-0.0614694061883335	-1.45932400341214	-0.743601788645732	0.457568182984102	0.897969777956185	Exon	Caudate
e1141336	ENSG00000185386.14	ENSG00000185386	MAPK11	0.0377869750027116	-1.31556678081021	0.743599283161663	0.45756969744314	0.897969777956185	Exon	Caudate
e1056492	ENSG00000214855.9	ENSG00000214855	APOC1P1	-0.0788450730391085	-2.54902456606029	-0.743595321292605	0.457572092231005	0.897969777956185	Exon	Caudate
e497097	ENSG00000131931.8	ENSG00000131931	THAP1	0.0288778489007232	-0.960299321422422	0.743585677418478	0.457577921588147	0.897969777956185	Exon	Caudate
e234662	ENSG00000114861.18	ENSG00000114861	FOXP1	0.0324353367649906	-0.592980590508081	0.743585241596348	0.457578185027129	0.897969777956185	Exon	Caudate
e426858	ENSG00000159904.11	ENSG00000159904	ZNF890P	-0.0582280144308656	-1.2638222278083	-0.743578866451889	0.457582038585051	0.897969777956185	Exon	Caudate
e1014854	ENSG00000174886.12	ENSG00000174886	NDUFA11	-0.0503591241267811	-2.42840890418957	-0.743574123732678	0.457584905409314	0.897969777956185	Exon	Caudate
e439821	ENSG00000136274.8	ENSG00000136274	NACAD	0.0327215075874827	1.08890540058546	0.743570314541223	0.457587207952805	0.897969777956185	Exon	Caudate
e214342	ENSG00000168036.16	ENSG00000168036	CTNNB1	-0.0171833279567426	2.19922967503361	-0.743566886320219	0.457589280216516	0.897969777956185	Exon	Caudate
e217495	ENSG00000160796.16	ENSG00000160796	NBEAL2	-0.0636362182204383	-3.49463597821383	-0.743560039410458	0.457593418997792	0.897969777956185	Exon	Caudate
e485046	ENSG00000078579.8	ENSG00000078579	FGF20	0.0756315408901719	-3.41905290088631	0.743545602493336	0.457602145812908	0.897969777956185	Exon	Caudate
e411419	ENSG00000152894.14	ENSG00000152894	PTPRK	-0.0396981506172067	-0.735217139815962	-0.743539527327679	0.457605818151803	0.897969777956185	Exon	Caudate
e1094447	ENSG00000124140.13	ENSG00000124140	SLC12A5	0.0714498659429697	-2.76041000256393	0.74353505337342	0.457608522595051	0.897969777956185	Exon	Caudate
e151579	ENSG00000155052.14	ENSG00000155052	CNTNAP5	-0.0367822087368509	-0.936169267948974	-0.743533563584735	0.457609423153631	0.897969777956185	Exon	Caudate
e701513	ENSG00000272822.1	ENSG00000272822		0.0537685773104612	-1.35598942993299	0.743532461686955	0.457610089237666	0.897969777956185	Exon	Caudate
e65623	ENSG00000143437.20	ENSG00000143437	ARNT	-0.0313523196408083	-0.606140103782247	-0.743530435747228	0.457611313895434	0.897969777956185	Exon	Caudate
e186305	ENSG00000163481.7	ENSG00000163481	RNF25	0.0227720692608856	-0.178872482388922	0.743529709309121	0.457611753019546	0.897969777956185	Exon	Caudate
e752980	ENSG00000102710.19	ENSG00000102710	SUPT20H	-0.0369845253037154	-1.88739013297408	-0.743528753804759	0.457612330612135	0.897969777956185	Exon	Caudate
e110574	ENSG00000134313.14	ENSG00000134313	KIDINS220	0.0137316627725243	5.21215330561008	0.743518750525798	0.457618377516354	0.897969777956185	Exon	Caudate
e685508	ENSG00000139182.13	ENSG00000139182	CLSTN3	0.0578937424370789	-1.27670471820066	0.743506773166786	0.457625617795821	0.897969777956185	Exon	Caudate
e98947	ENSG00000154305.16	ENSG00000154305	MIA3	-0.0264535551953057	-0.423302206582822	-0.743499713708293	0.457629885248643	0.897969777956185	Exon	Caudate
e1060226	ENSG00000105402.7	ENSG00000105402	NAPA	0.0171863786402929	1.62489913250244	0.743494357848957	0.457633122888282	0.897969777956185	Exon	Caudate
e861341	ENSG00000167978.16	ENSG00000167978	SRRM2	-0.027363695931855	0.0363304291975545	-0.74348748143391	0.45763727972921	0.897969777956185	Exon	Caudate
e375976	ENSG00000124789.11	ENSG00000124789	NUP153	0.0217394898427199	1.01886378522459	0.743487193540143	0.457637453763466	0.897969777956185	Exon	Caudate
e745752	ENSG00000132341.11	ENSG00000132341	RAN	0.0172586703584889	3.44669381272609	0.743482416283657	0.457640341661525	0.897969777956185	Exon	Caudate
e369864	ENSG00000113240.12	ENSG00000113240	CLK4	-0.0314578216637081	-0.228959621619092	-0.74348201768207	0.457640582620529	0.897969777956185	Exon	Caudate
e168130	ENSG00000144306.14	ENSG00000144306	SCRN3	0.0230551866941257	-0.355068672111968	0.743481945894903	0.457640626016661	0.897969777956185	Exon	Caudate
e976481	ENSG00000129667.12	ENSG00000129667	RHBDF2	0.0699539511507902	-2.94963459395852	0.743475593236485	0.457644466277779	0.897969777956185	Exon	Caudate
e984791	ENSG00000141562.17	ENSG00000141562	NARF	0.0225727735088826	0.372582245095412	0.743470541966622	0.457647519846269	0.897969777956185	Exon	Caudate
e836156	ENSG00000137831.14	ENSG00000137831	UACA	-0.0622364224671399	-3.44945100956686	-0.743469186626922	0.457648339171425	0.897969777956185	Exon	Caudate
e240722	ENSG00000144857.14	ENSG00000144857	BOC	0.0560836216114261	-2.71926017809825	0.74346874268689	0.457648607540661	0.897969777956185	Exon	Caudate
e6907	ENSG00000162413.16	ENSG00000162413	KLHL21	-0.0258976622899464	0.746346596151653	-0.743467072723018	0.457649617062777	0.897969777956185	Exon	Caudate
e763822	ENSG00000134871.17	ENSG00000134871	COL4A2	-0.0659101590021821	-2.91242147208636	-0.743465775742484	0.457650401110865	0.897969777956185	Exon	Caudate
e480234	ENSG00000105982.16	ENSG00000105982	RNF32	0.0516161550856282	-2.49587058872878	0.743452457375116	0.457658452347553	0.897969777956185	Exon	Caudate
e222141	ENSG00000145020.15	ENSG00000145020	AMT	-0.0526842394572517	-2.82193022072079	-0.743450122284609	0.457659863967714	0.897969777956185	Exon	Caudate
e919128	ENSG00000040633.12	ENSG00000040633	PHF23	0.0173105976088184	2.12657979973985	0.743447221535202	0.457661617546135	0.897969777956185	Exon	Caudate
e413658	ENSG00000232310.6	ENSG00000232310		0.0761440361981717	-2.36468939267437	0.743444311666702	0.457663376641087	0.897969777956185	Exon	Caudate
e823481	ENSG00000104164.10	ENSG00000104164	BLOC1S6	0.0275726467803199	0.635617058603583	0.743444057025025	0.457663530579114	0.897969777956185	Exon	Caudate
e1090045	ENSG00000118707.9	ENSG00000118707	TGIF2	-0.0594415207268218	-3.14797807651254	-0.743441345840763	0.45766516956776	0.897969777956185	Exon	Caudate
e509943	ENSG00000070756.14	ENSG00000070756	PABPC1	-0.0222657490076089	1.70914864694585	-0.743440796856234	0.457665501445056	0.897969777956185	Exon	Caudate
e653376	ENSG00000186635.14	ENSG00000186635	ARAP1	0.0310746974134882	-0.649495503723187	0.743437463689387	0.45766751644537	0.897969777956185	Exon	Caudate
e72074	ENSG00000160752.14	ENSG00000160752	FDPS	-0.0284692976577579	-0.403447140041825	-0.743436042436738	0.457668375637163	0.897969777956185	Exon	Caudate
e19014	ENSG00000117682.16	ENSG00000117682	DHDDS	-0.0252393627293349	-0.897648505423534	-0.74343314397264	0.457670127852416	0.897969777956185	Exon	Caudate
e677458	ENSG00000080854.14	ENSG00000080854	IGSF9B	-0.0418179087386245	-0.773551477598728	-0.743431605396058	0.457671057973237	0.897969777956185	Exon	Caudate
e204393	ENSG00000157152.16	ENSG00000157152	SYN2	0.0449019953071108	1.50296207955333	0.743430531047686	0.457671707453264	0.897969777956185	Exon	Caudate
e261052	ENSG00000154310.16	ENSG00000154310	TNIK	-0.0240554592144265	4.89109569126558	-0.743421195752154	0.457677350977886	0.897969777956185	Exon	Caudate
e1040158	ENSG00000130881.13	ENSG00000130881	LRP3	0.0395915616180966	4.37390786241722	0.743417617764757	0.45767951401139	0.897969777956185	Exon	Caudate
e318893	ENSG00000164342.12	ENSG00000164342	TLR3	-0.0488740654184093	-1.14064264886138	-0.743396746504946	0.457692131620114	0.897969777956185	Exon	Caudate
e264757	ENSG00000114770.16	ENSG00000114770	ABCC5	0.0353304526763046	-1.10453117465032	0.743392141775275	0.457694915411251	0.897969777956185	Exon	Caudate
e127225	ENSG00000115355.15	ENSG00000115355	CCDC88A	0.0276061263129874	1.0089205884398	0.743389828313518	0.457696314019068	0.897969777956185	Exon	Caudate
e350499	ENSG00000170606.13	ENSG00000170606	HSPA4	0.0262349109933232	1.7531601586577	0.743389096317844	0.457696756548983	0.897969777956185	Exon	Caudate
e678634	ENSG00000060237.16	ENSG00000060237	WNK1	0.0276352229656716	2.98336587249924	0.743387235224842	0.457697881678748	0.897969777956185	Exon	Caudate
e262588	ENSG00000114450.9	ENSG00000114450	GNB4	-0.0380221369298134	2.98680129478852	-0.743387073851293	0.45769797923772	0.897969777956185	Exon	Caudate
e879341	ENSG00000213658.10	ENSG00000213658	LAT	-0.0585098012442409	-3.43191655231868	-0.743377471330735	0.457703784497895	0.897969777956185	Exon	Caudate
e914790	ENSG00000074755.14	ENSG00000074755	ZZEF1	-0.023279629458625	-0.371732927390642	-0.743374466393338	0.457705601158962	0.897969777956185	Exon	Caudate
e1094381	ENSG00000198026.7	ENSG00000198026	ZNF335	-0.0209091794631231	0.393753885902431	-0.743371400326616	0.457707454780481	0.897969777956185	Exon	Caudate
e101607	ENSG00000143761.14	ENSG00000143761	ARF1	-0.0290698943992872	0.466850356588824	-0.743365555948934	0.457710988069592	0.897969777956185	Exon	Caudate
e438111	ENSG00000136279.19	ENSG00000136279	DBNL	0.0195175171539945	0.732764827504586	0.743364332722659	0.457711727587754	0.897969777956185	Exon	Caudate
e129455	ENSG00000143951.15	ENSG00000143951	WDPCP	0.0351355819228827	-1.40754966712894	0.743360030176453	0.457714328756215	0.897969777956185	Exon	Caudate
e819721	ENSG00000137814.9	ENSG00000137814	HAUS2	-0.0255400241537394	-0.521287436181634	-0.743358897946675	0.457715013263993	0.897969777956185	Exon	Caudate
e264017	ENSG00000043093.13	ENSG00000043093	DCUN1D1	-0.0373652085371261	-1.94654499775335	-0.743351387576681	0.457719553793939	0.897969777956185	Exon	Caudate
e52345	ENSG00000060718.19	ENSG00000060718	COL11A1	0.0485238397438217	-2.5233680115008	0.743350542731413	0.457720064562006	0.897969777956185	Exon	Caudate
e772720	ENSG00000092010.14	ENSG00000092010	PSME1	-0.0275722668925988	-0.372056065573603	-0.743348173245026	0.457721497084002	0.897969777956185	Exon	Caudate
e212827	ENSG00000093217.9	ENSG00000093217	XYLB	0.0647806820069832	-3.72562756752931	0.743343388362678	0.457724389891277	0.897969777956185	Exon	Caudate
e852838	ENSG00000259755.1	ENSG00000259755		0.0625550113782117	-3.20364711317881	0.74334119905201	0.457725713491274	0.897969777956185	Exon	Caudate
e1037063	ENSG00000167491.17	ENSG00000167491	GATAD2A	-0.058989827679281	-3.39760708750489	-0.743332619511847	0.457730900477756	0.897969777956185	Exon	Caudate
e1033315	ENSG00000130304.16	ENSG00000130304	SLC27A1	-0.0329646672376656	-0.514182877877491	-0.743330984501111	0.457731888970223	0.897969777956185	Exon	Caudate
e604684	ENSG00000107679.14	ENSG00000107679	PLEKHA1	0.0191152513575186	4.17962510386893	0.743320998991971	0.45773792602125	0.897969777956185	Exon	Caudate
e186595	ENSG00000135912.10	ENSG00000135912	TTLL4	-0.0330946857562123	-1.38923863342123	-0.743317785872825	0.457739868622196	0.897969777956185	Exon	Caudate
e1133015	ENSG00000100083.18	ENSG00000100083	GGA1	-0.0579225249145661	-3.35526317899145	-0.743317597631875	0.457739982429837	0.897969777956185	Exon	Caudate
e131223	ENSG00000115977.18	ENSG00000115977	AAK1	0.0475346284841484	-2.27009817555516	0.743312899870103	0.457742822630959	0.897969777956185	Exon	Caudate
e563627	ENSG00000184925.11	ENSG00000184925	LCN12	-0.0719679095035413	-3.47927587194811	-0.743311689775155	0.457743554239063	0.897969777956185	Exon	Caudate
e788266	ENSG00000172717.15	ENSG00000172717	FAM71D	0.0696557532416674	-3.74963458261054	0.743305808143533	0.457747110208553	0.897969777956185	Exon	Caudate
e295252	ENSG00000163297.16	ENSG00000163297	ANTXR2	-0.0641888920697797	-3.29181795525956	-0.74330521844224	0.457747466736298	0.897969777956185	Exon	Caudate
e564153	ENSG00000107331.16	ENSG00000107331	ABCA2	0.037128318032381	1.58104179880367	0.743293272253924	0.457754689320835	0.897969777956185	Exon	Caudate
e383707	ENSG00000204371.11	ENSG00000204371	EHMT2	0.0245507173922464	0.960426628893684	0.743292650581816	0.457755065181338	0.897969777956185	Exon	Caudate
e682673	ENSG00000111321.10	ENSG00000111321	LTBR	0.0553074322001771	-2.2287274925596	0.743290461538332	0.457756388669774	0.897969777956185	Exon	Caudate
e682693	ENSG00000111321.10	ENSG00000111321	LTBR	0.0553074322001771	-2.2287274925596	0.743290461538332	0.457756388669774	0.897969777956185	Exon	Caudate
e498981	ENSG00000187735.12	ENSG00000187735	TCEA1	-0.021391677339605	1.25861008509843	-0.743289669285896	0.457756867663502	0.897969777956185	Exon	Caudate
e189423	ENSG00000163082.9	ENSG00000163082	SGPP2	0.0403472051131716	3.05734075910126	0.743288632148973	0.457757494714171	0.897969777956185	Exon	Caudate
e922404	ENSG00000179094.14	ENSG00000179094	PER1	-0.0425391022414545	-0.985933862314006	-0.743279145066924	0.457763230605264	0.897969777956185	Exon	Caudate
e229529	ENSG00000157388.14	ENSG00000157388	CACNA1D	0.0334080787504145	0.570190845177577	0.743277265739407	0.457764366851741	0.897969777956185	Exon	Caudate
e750334	ENSG00000186184.16	ENSG00000186184	POLR1D	0.0263317692818089	-0.653523926145091	0.743273156611266	0.457766851247214	0.897969777956185	Exon	Caudate
e506869	ENSG00000079102.16	ENSG00000079102	RUNX1T1	-0.0311264741701815	-0.518941819584725	-0.743272653843678	0.457767155223051	0.897969777956185	Exon	Caudate
e648296	ENSG00000172613.7	ENSG00000172613	RAD9A	-0.0447013908169201	-2.39740409101979	-0.743271032579497	0.45776813544838	0.897969777956185	Exon	Caudate
e1044675	ENSG00000232677.6	ENSG00000232677	LINC00665	0.0359635726481421	-1.60213290127593	0.743266416334826	0.457770926462028	0.897969777956185	Exon	Caudate
e1158970	ENSG00000184634.15	ENSG00000184634	MED12	0.0311915601957969	-1.30942400753187	0.743263335954717	0.457772788886608	0.897969777956185	Exon	Caudate
e327928	ENSG00000083720.12	ENSG00000083720	OXCT1	0.0233269763685631	1.40237522956482	0.743258781869281	0.457775542334057	0.897969777956185	Exon	Caudate
e229708	ENSG00000157445.14	ENSG00000157445	CACNA2D3	0.0347248110591912	1.98817563162408	0.743256216363682	0.457777093469549	0.897969777956185	Exon	Caudate
e89718	ENSG00000116852.14	ENSG00000116852	KIF21B	0.0317085465290534	-0.851282925069205	0.743255189758188	0.457777714168388	0.897969777956185	Exon	Caudate
e865669	ENSG00000118894.14	ENSG00000118894	EEF2KMT	0.0395830746830491	-2.16886074037238	0.743254046864236	0.457778405177277	0.897969777956185	Exon	Caudate
e33982	ENSG00000132780.16	ENSG00000132780	NASP	0.0314884665372119	0.472188015241137	0.74325259411341	0.457779283530602	0.897969777956185	Exon	Caudate
e223129	ENSG00000182179.11	ENSG00000182179	UBA7	0.0523486215002808	-2.63961050985707	0.743252331499641	0.457779442310636	0.897969777956185	Exon	Caudate
e102957	ENSG00000135776.4	ENSG00000135776	ABCB10	0.0263172665572252	-0.901971399043947	0.743250972310694	0.45778026409617	0.897969777956185	Exon	Caudate
e198360	ENSG00000168385.17	ENSG00000168385	SEPT2	-0.0262166808593309	1.65628623590415	-0.74324499600917	0.457783877465421	0.897969777956185	Exon	Caudate
e569676	ENSG00000151465.13	ENSG00000151465	CDC123	0.0246356881079128	0.657864126372414	0.743243546805045	0.457784753680261	0.897969777956185	Exon	Caudate
e326310	ENSG00000164190.16	ENSG00000164190	NIPBL	0.0202018535562068	1.46690744351736	0.743241543625514	0.457785964840137	0.897969777956185	Exon	Caudate
e410030	ENSG00000146350.13	ENSG00000146350	TBC1D32	0.0257820316798057	0.13999736570815	0.743236929060261	0.457788754899617	0.897969777956185	Exon	Caudate
e1074342	ENSG00000179943.7	ENSG00000179943	FIZ1	0.0522170137411388	-2.69345947876863	0.743236200101487	0.457789195643712	0.897969777956185	Exon	Caudate
e335473	ENSG00000157107.13	ENSG00000157107	FCHO2	-0.0307430891215216	1.90594011147827	-0.743232960006617	0.457791154677387	0.897969777956185	Exon	Caudate
e79835	ENSG00000143248.12	ENSG00000143248	RGS5	0.0564363108230977	-2.9054976101806	0.743229793064018	0.457793069486132	0.897969777956185	Exon	Caudate
e297500	ENSG00000109339.18	ENSG00000109339	MAPK10	0.0208043214464411	1.79887032075255	0.74322648719986	0.457795068294965	0.897969777956185	Exon	Caudate
e403705	ENSG00000146282.17	ENSG00000146282	RARS2	-0.0229531166510491	-0.12496797835284	-0.743226202380904	0.457795240503918	0.897969777956185	Exon	Caudate
e148719	ENSG00000169629.11	ENSG00000169629	RGPD8	-0.0401283691393791	1.21812580863996	-0.743223106263108	0.457797112499667	0.897969777956185	Exon	Caudate
e764058	ENSG00000134905.16	ENSG00000134905	CARS2	-0.0267357571422818	-0.685325604528502	-0.74321827343318	0.457800034566709	0.897969777956185	Exon	Caudate
e196960	ENSG00000142330.19	ENSG00000142330	CAPN10	-0.0715211263476232	-3.86865084487114	-0.743208022188309	0.457806232797006	0.897969777956185	Exon	Caudate
e1033837	ENSG00000130479.10	ENSG00000130479	MAP1S	0.0295157996924953	-0.0038428619617118	0.743206645739813	0.45780706504536	0.897969777956185	Exon	Caudate
e144424	ENSG00000158417.10	ENSG00000158417	EIF5B	-0.0301766964485458	-0.353158614298483	-0.74320638462828	0.457807222922518	0.897969777956185	Exon	Caudate
e1050175	ENSG00000105221.16	ENSG00000105221	AKT2	-0.0227827068536227	0.497202288442955	-0.743204512848105	0.45780835466712	0.897969777956185	Exon	Caudate
e217718	ENSG00000088727.12	ENSG00000088727	KIF9	-0.0350468499224339	-1.31805070350899	-0.743203119392472	0.457809197200783	0.897969777956185	Exon	Caudate
e562199	ENSG00000130560.8	ENSG00000130560	UBAC1	-0.0183725817461766	0.837987831544902	-0.743202207740833	0.457809748418802	0.897969777956185	Exon	Caudate
e274466	ENSG00000215375.6	ENSG00000215375	MYL5	0.0507175030377768	-2.04750695134859	0.743192383634625	0.457815688457473	0.897969777956185	Exon	Caudate
e314430	ENSG00000109466.13	ENSG00000109466	KLHL2	-0.0490890550099529	-2.45204069785934	-0.743189521741097	0.457817418878348	0.897969777956185	Exon	Caudate
e344094	ENSG00000164209.16	ENSG00000164209	SLC25A46	-0.0193170903071101	0.722036455045078	-0.743183564195248	0.457821021072288	0.897969777956185	Exon	Caudate
e1007137	ENSG00000182087.12	ENSG00000182087	TMEM259	-0.0240572918227138	1.20284943882142	-0.74317895962716	0.457823805207377	0.897969777956185	Exon	Caudate
e517720	ENSG00000131773.13	ENSG00000131773	KHDRBS3	-0.0263622637770939	1.55712752621068	-0.743176750956271	0.457825140675458	0.897969777956185	Exon	Caudate
e1168799	ENSG00000102038.15	ENSG00000102038	SMARCA1	0.0262590553270488	1.79026002139861	0.743175277135208	0.4578260318194	0.897969777956185	Exon	Caudate
e585251	ENSG00000107719.8	ENSG00000107719	PALD1	-0.0380784827544324	-1.62337368239738	-0.743175157631552	0.457826104077169	0.897969777956185	Exon	Caudate
e1055089	ENSG00000011422.11	ENSG00000011422	PLAUR	-0.0707293588855133	-2.29110717710227	-0.743171610770137	0.457828248686394	0.897969777956185	Exon	Caudate
e544768	ENSG00000196116.7	ENSG00000196116	TDRD7	-0.0569208575414857	-3.20134925473501	-0.743170300585806	0.457829040890586	0.897969777956185	Exon	Caudate
e868298	ENSG00000186260.16	ENSG00000186260	MKL2	0.0425678710215559	2.50556730493543	0.743164335041139	0.457832647972559	0.897969777956185	Exon	Caudate
e288923	ENSG00000134853.11	ENSG00000134853	PDGFRA	0.0404907252773753	0.071556602258394	0.743163992503991	0.457832855089015	0.897969777956185	Exon	Caudate
e551733	ENSG00000119522.16	ENSG00000119522	DENND1A	0.030595022572843	-1.14544008020021	0.743160361059754	0.457835050859541	0.897969777956185	Exon	Caudate
e265523	ENSG00000145194.17	ENSG00000145194	ECE2	-0.0348708392618576	0.480104928634786	-0.743149233725742	0.457841779093434	0.897969777956185	Exon	Caudate
e546820	ENSG00000070061.14	ENSG00000070061	IKBKAP	0.021173159492251	0.440204961385513	0.743146435433758	0.457843471112428	0.897969777956185	Exon	Caudate
e122183	ENSG00000188010.12	ENSG00000188010	MORN2	0.0325930705327027	1.19533354001222	0.743145436796269	0.457844074950769	0.897969777956185	Exon	Caudate
e22729	ENSG00000121753.12	ENSG00000121753	ADGRB2	0.0321371403337155	0.588422811452089	0.743133053532096	0.457851562679788	0.897969777956185	Exon	Caudate
e215337	ENSG00000280571.1	ENSG00000280571		0.0206586057945668	3.53737227757945	0.743132194154509	0.457852082318076	0.897969777956185	Exon	Caudate
e303024	ENSG00000138801.8	ENSG00000138801	PAPSS1	0.0185713463574668	1.78721265358782	0.743129244105462	0.457853866121415	0.897969777956185	Exon	Caudate
e437354	ENSG00000106588.10	ENSG00000106588	PSMA2	-0.0258015116458072	0.337622230073569	-0.743127137849624	0.457855139711515	0.897969777956185	Exon	Caudate
e63533	ENSG00000270629.5	ENSG00000270629	NBPF14	-0.0602304358825371	-3.05595215134134	-0.743126261776345	0.457855669447492	0.897969777956185	Exon	Caudate
e134178	ENSG00000116096.5	ENSG00000116096	SPR	0.0462480450863076	-0.321972533177387	0.743124753203576	0.457856581638284	0.897969777956185	Exon	Caudate
e946173	ENSG00000131473.16	ENSG00000131473	ACLY	0.0246680706570306	-0.100220150139049	0.743120817661737	0.457858961352654	0.897969777956185	Exon	Caudate
e148391	ENSG00000153107.11	ENSG00000153107	ANAPC1	-0.0262735589271205	-0.674185936047865	-0.743115124549268	0.45786240383418	0.897971663213318	Exon	Caudate
e181609	ENSG00000237892.1	ENSG00000237892	KLF7-IT1	-0.0620507025690313	-3.12332383336448	-0.743103572819654	0.457869388918546	0.897975555956317	Exon	Caudate
e793969	ENSG00000170345.9	ENSG00000170345	FOS	-0.113684446485274	0.666985068452517	-0.743086721916977	0.457879578407422	0.897975555956317	Exon	Caudate
e846929	ENSG00000073417.14	ENSG00000073417	PDE8A	0.0577943864581142	-2.70138781662784	0.743083455998301	0.457881553274388	0.897975555956317	Exon	Caudate
e757018	ENSG00000102786.14	ENSG00000102786	INTS6	0.0200959517834084	-0.0569131162248361	0.743082020901436	0.457882421064014	0.897975555956317	Exon	Caudate
e290920	ENSG00000145241.10	ENSG00000145241	CENPC	-0.0204049963015748	0.152161889776027	-0.743078301516208	0.45788467014572	0.897975555956317	Exon	Caudate
e13643	ENSG00000053372.4	ENSG00000053372	MRTO4	0.0255530015494662	0.210282503557316	0.743071722212015	0.45788864861218	0.897975555956317	Exon	Caudate
e983272	ENSG00000169683.7	ENSG00000169683	LRRC45	0.0468536288316259	-2.56606910568968	0.743071047642291	0.457889056521617	0.897975555956317	Exon	Caudate
e257501	ENSG00000163659.12	ENSG00000163659	TIPARP	-0.043406586220722	2.76325334304295	-0.743070210339321	0.457889562835437	0.897975555956317	Exon	Caudate
e661763	ENSG00000150316.11	ENSG00000150316	CWC15	0.0206409416443097	1.75723242514865	0.743066959710357	0.457891528481007	0.897975555956317	Exon	Caudate
e1136041	ENSG00000196588.14	ENSG00000196588	MKL1	0.0196467179411664	1.58584534172935	0.743065593020311	0.457892354915792	0.897975555956317	Exon	Caudate
e282870	ENSG00000109819.8	ENSG00000109819	PPARGC1A	-0.0277926964065751	2.69112109482875	-0.743063970438797	0.457893336088736	0.897975555956317	Exon	Caudate
e709477	ENSG00000161638.10	ENSG00000161638	ITGA5	-0.078312724744657	-3.28284697517124	-0.743054647455237	0.457898973707793	0.897975555956317	Exon	Caudate
e220139	ENSG00000068745.14	ENSG00000068745	IP6K2	-0.0184448389772166	2.16448681510995	-0.743052936119939	0.457900008558495	0.897975555956317	Exon	Caudate
e452485	ENSG00000001630.15	ENSG00000001630	CYP51A1	0.025105492169812	1.27832880521588	0.743044771483503	0.457904945762092	0.897975555956317	Exon	Caudate
e257478	ENSG00000163659.12	ENSG00000163659	TIPARP	-0.0434061202256232	2.76335105147374	-0.743043256541462	0.457905861859739	0.897975555956317	Exon	Caudate
e423500	ENSG00000130396.20	ENSG00000130396	MLLT4	-0.0197975013834201	0.588799879233992	-0.743040409108348	0.457907583728256	0.897975555956317	Exon	Caudate
e195890	ENSG00000132330.16	ENSG00000132330	SCLY	-0.0425602565037217	-2.54516509992857	-0.74303336086776	0.457911845878677	0.897975555956317	Exon	Caudate
e1073255	ENSG00000125503.12	ENSG00000125503	PPP1R12C	-0.0269009426606055	1.24943305422277	-0.743031558042387	0.457912936071062	0.897975555956317	Exon	Caudate
e875179	ENSG00000103365.15	ENSG00000103365	GGA2	0.0264299730195688	-0.389341272394001	0.743030634754701	0.457913494395922	0.897975555956317	Exon	Caudate
e579010	ENSG00000254929.6	ENSG00000254929		0.0603692596341674	-0.611944073794972	0.743021318486442	0.45791912809392	0.897975555956317	Exon	Caudate
e24640	ENSG00000134686.17	ENSG00000134686	PHC2	0.0496168217157958	-2.52967551404844	0.743013905204162	0.457923611053433	0.897975555956317	Exon	Caudate
e1076870	ENSG00000232098.3	ENSG00000232098		0.0185219148225312	1.03700980419858	0.743013719290004	0.457923723479747	0.897975555956317	Exon	Caudate
e806918	ENSG00000179364.13	ENSG00000179364	PACS2	0.0205733354744699	1.41796738059305	0.74301096028946	0.457925391908895	0.897975555956317	Exon	Caudate
e1067045	ENSG00000161671.16	ENSG00000161671	EMC10	0.0329730937831661	-0.820780869092892	0.743010322840473	0.457925777388997	0.897975555956317	Exon	Caudate
e426670	ENSG00000157927.16	ENSG00000157927	RADIL	-0.0613993881352378	-3.34470254487771	-0.743009261000485	0.457926419508531	0.897975555956317	Exon	Caudate
e623247	ENSG00000166833.19	ENSG00000166833	NAV2	0.0309088488162784	-0.824070619953851	0.742999459580004	0.457932346681227	0.897982313271036	Exon	Caudate
e1130967	ENSG00000185666.14	ENSG00000185666	SYN3	0.0441116726155094	-0.818817643521615	0.742990819441	0.457937571632788	0.897987693499645	Exon	Caudate
e599808	ENSG00000108018.15	ENSG00000108018	SORCS1	0.0460457746860153	0.241912766142637	0.742978188730829	0.457945209863017	0.897993896710565	Exon	Caudate
e749554	ENSG00000151849.14	ENSG00000151849	CENPJ	-0.0432541406734321	-2.17954188291229	-0.742965966211397	0.457952601314415	0.897993896710565	Exon	Caudate
e1036969	ENSG00000129933.20	ENSG00000129933	MAU2	-0.0290974538339874	-0.561257770899154	-0.742964853025686	0.457953274506136	0.897993896710565	Exon	Caudate
e1035382	ENSG00000105701.15	ENSG00000105701	FKBP8	0.0253588351708236	2.72542464024381	0.742961716834823	0.457955171099884	0.897993896710565	Exon	Caudate
e787443	ENSG00000126822.16	ENSG00000126822	PLEKHG3	0.0459521872921173	-0.273008354922253	0.742961564155652	0.457955263431865	0.897993896710565	Exon	Caudate
e245417	ENSG00000221955.10	ENSG00000221955	SLC12A8	0.0499671342585496	-1.74085717279108	0.742960970037341	0.457955622722105	0.897993896710565	Exon	Caudate
e950565	ENSG00000087152.15	ENSG00000087152	ATXN7L3	-0.023332771764974	4.41842005943222	-0.742955762871287	0.457958771737948	0.897994181185505	Exon	Caudate
e131543	ENSG00000179818.13	ENSG00000179818	PCBP1-AS1	0.0470751977883377	-2.28842874574281	0.74295209699382	0.457960988672111	0.897994181185505	Exon	Caudate
e532031	ENSG00000165280.15	ENSG00000165280	VCP	0.0126724890907871	3.11832134761454	0.742936019337145	0.457970711683419	0.897994181185505	Exon	Caudate
e499494	ENSG00000170791.17	ENSG00000170791	CHCHD7	0.021260833454457	2.80244146690251	0.742934960857587	0.457971351806199	0.897994181185505	Exon	Caudate
e1086105	ENSG00000197183.13	ENSG00000197183	NOL4L	0.0393061282778064	-1.5671596807224	0.74293209604222	0.457973084325492	0.897994181185505	Exon	Caudate
e380086	ENSG00000204574.12	ENSG00000204574	ABCF1	0.0228775702995882	-0.0695366983288525	0.742921855109283	0.457979277639227	0.897994181185505	Exon	Caudate
e957839	ENSG00000136444.9	ENSG00000136444	RSAD1	-0.0283641000776804	-0.660692582890081	-0.742906425502689	0.457988608947938	0.897994181185505	Exon	Caudate
e83283	ENSG00000117593.9	ENSG00000117593	DARS2	-0.0333340279442073	-1.63071658842247	-0.742888032193662	0.457999732744424	0.897994181185505	Exon	Caudate
e348059	ENSG00000164244.20	ENSG00000164244	PRRC1	0.0358229822889702	-1.96912687244328	0.74288238917807	0.458003145524474	0.897994181185505	Exon	Caudate
e732141	ENSG00000075035.9	ENSG00000075035	WSCD2	0.0467572010488294	-0.300387378263192	0.742881534404885	0.458003662475007	0.897994181185505	Exon	Caudate
e31551	ENSG00000126091.19	ENSG00000126091	ST3GAL3	0.0268958353933443	-0.242585505801853	0.742881437884808	0.458003720848531	0.897994181185505	Exon	Caudate
e243587	ENSG00000114023.15	ENSG00000114023	FAM162A	-0.0661022550156788	-1.87990831655901	-0.742878501905113	0.458005496475733	0.897994181185505	Exon	Caudate
e191681	ENSG00000173692.12	ENSG00000173692	PSMD1	0.0210003878336808	0.82439498874629	0.742875151604689	0.458007522681324	0.897994181185505	Exon	Caudate
e697696	ENSG00000134283.17	ENSG00000134283	PPHLN1	0.0305943723433277	-0.344232635109952	0.74286667517221	0.458012649108284	0.897994181185505	Exon	Caudate
e663527	ENSG00000170962.12	ENSG00000170962	PDGFD	0.0612449467070052	-2.77270887922545	0.742864411866396	0.458014017929225	0.897994181185505	Exon	Caudate
e521963	ENSG00000178896.7	ENSG00000178896	EXOSC4	-0.0296343915153821	0.168352665648571	-0.742860327830814	0.45801648791211	0.897994181185505	Exon	Caudate
e751578	ENSG00000244754.8	ENSG00000244754	N4BP2L2	-0.0199754985072172	3.63281406926734	-0.742859337870572	0.458017086631053	0.897994181185505	Exon	Caudate
e770368	ENSG00000100462.15	ENSG00000100462	PRMT5	0.0331339617928091	-1.34773574996791	0.742852049757759	0.45802149442891	0.897994181185505	Exon	Caudate
e1139601	ENSG00000130638.15	ENSG00000130638	ATXN10	0.0216770013432537	3.14233432594874	0.742841321008922	0.458027983141993	0.897994181185505	Exon	Caudate
e62755	ENSG00000162836.11	ENSG00000162836	ACP6	-0.0307874296682168	-0.757350003012734	-0.742840690642686	0.458028364387093	0.897994181185505	Exon	Caudate
e262583	ENSG00000114450.9	ENSG00000114450	GNB4	-0.0421881581404729	-1.48400127361659	-0.742838867358691	0.458029467109103	0.897994181185505	Exon	Caudate
e919481	ENSG00000132507.17	ENSG00000132507	EIF5A	-0.0176113338630196	2.08980245113231	-0.742838192790234	0.458029875088429	0.897994181185505	Exon	Caudate
e507154	ENSG00000188343.12	ENSG00000188343	FAM92A1	0.111595906124671	-3.86987206026482	0.742835012503423	0.458031798530174	0.897994181185505	Exon	Caudate
e771156	ENSG00000235194.8	ENSG00000235194	PPP1R3E	0.0411720243187985	-1.95194251413063	0.742832587790654	0.458033265002776	0.897994181185505	Exon	Caudate
e462476	ENSG00000005483.20	ENSG00000005483	KMT2E	-0.0220257894289034	-0.181440977519891	-0.742832071024695	0.458033577544518	0.897994181185505	Exon	Caudate
e228005	ENSG00000163939.18	ENSG00000163939	PBRM1	0.0157952907758518	1.4102641136234	0.742828406222971	0.458035794032024	0.897994181185505	Exon	Caudate
e1093943	ENSG00000101457.12	ENSG00000101457	DNTTIP1	-0.0271108334412761	-1.15625915678932	-0.742827271682381	0.458036480208172	0.897994181185505	Exon	Caudate
e121885	ENSG00000143889.15	ENSG00000143889	HNRNPLL	0.0183698499597933	0.717449113159267	0.742822099765259	0.458039608218332	0.897994181185505	Exon	Caudate
e369365	ENSG00000204677.10	ENSG00000204677	FAM153C	0.070234867390401	-2.70730513721575	0.74282034476572	0.458040669656556	0.897994181185505	Exon	Caudate
e176275	ENSG00000119041.10	ENSG00000119041	GTF3C3	0.0234523915861821	0.193021578994723	0.742819962061161	0.45804090111962	0.897994181185505	Exon	Caudate
e394940	ENSG00000112782.15	ENSG00000112782	CLIC5	-0.0695000432843071	-3.15838630144851	-0.74281533282811	0.458043700925469	0.897994181185505	Exon	Caudate
e329177	ENSG00000152684.10	ENSG00000152684	PELO	0.023200273510326	0.794182241290292	0.742813717561472	0.458044677856946	0.897994181185505	Exon	Caudate
e174356	ENSG00000138381.9	ENSG00000138381	ASNSD1	-0.0198266794381712	1.26493895465648	-0.742806202117556	0.458049223297605	0.897994181185505	Exon	Caudate
e113932	ENSG00000173960.12	ENSG00000173960	UBXN2A	-0.063455097662653	-3.30607996585216	-0.742805954851151	0.458049372848054	0.897994181185505	Exon	Caudate
e113938	ENSG00000173960.12	ENSG00000173960	UBXN2A	-0.063455097662653	-3.30607996585216	-0.742805954851151	0.458049372848054	0.897994181185505	Exon	Caudate
e899430	ENSG00000196696.12	ENSG00000196696		-0.0379080270696682	-1.58763560363569	-0.742802964256977	0.458051181606673	0.897994181185505	Exon	Caudate
e793832	ENSG00000119638.12	ENSG00000119638	NEK9	0.0248599848713552	-0.168298418196682	0.742796613837651	0.458055022453981	0.897994181185505	Exon	Caudate
e227521	ENSG00000010327.10	ENSG00000010327	STAB1	-0.0617934329647895	-2.24711200946286	-0.742796081680326	0.458055344313083	0.897994181185505	Exon	Caudate
e452231	ENSG00000127914.16	ENSG00000127914	AKAP9	0.0245994689198691	-0.343202327944705	0.742790447793024	0.458058751805526	0.897994181185505	Exon	Caudate
e710420	ENSG00000135404.11	ENSG00000135404	CD63	-0.0375174977346856	1.14111808237388	-0.742785308256629	0.458061860316692	0.897994181185505	Exon	Caudate
e322873	ENSG00000145569.5	ENSG00000145569	FAM105A	0.0543193001457798	-2.17539475841503	0.742783439813166	0.458062990397706	0.897994181185505	Exon	Caudate
e733755	ENSG00000139433.9	ENSG00000139433	GLTP	0.0414315041377806	0.693864901473742	0.742783141239981	0.458063170982329	0.897994181185505	Exon	Caudate
e733760	ENSG00000139433.9	ENSG00000139433	GLTP	0.0414315041377806	0.693864901473742	0.742783141239981	0.458063170982329	0.897994181185505	Exon	Caudate
e532166	ENSG00000165283.15	ENSG00000165283	STOML2	-0.022274764124895	0.748994652114458	-0.742774652227361	0.458068305368922	0.897994181185505	Exon	Caudate
e731948	ENSG00000151136.14	ENSG00000151136	BTBD11	-0.076383593278625	-3.75301445353985	-0.742767504593733	0.458072628478013	0.897994181185505	Exon	Caudate
e36971	ENSG00000117859.18	ENSG00000117859	OSBPL9	-0.0222530549458743	0.0862495996604196	-0.742760867765139	0.458076642657051	0.897994181185505	Exon	Caudate
e853241	ENSG00000184277.12	ENSG00000184277	TM2D3	0.037006209744194	-0.501576104640642	0.742750549905671	0.458082883287753	0.897994181185505	Exon	Caudate
e226807	ENSG00000164088.17	ENSG00000164088	PPM1M	0.0361463749067536	-1.60345428069068	0.742749052474959	0.458083788994326	0.897994181185505	Exon	Caudate
e770899	ENSG00000100813.14	ENSG00000100813	ACIN1	-0.0392169447506862	-2.1608829981073	-0.742748538201526	0.458084100047901	0.897994181185505	Exon	Caudate
e1154418	ENSG00000101997.12	ENSG00000101997	CCDC22	0.0335239654813528	-1.93351511223324	0.742744366087099	0.458086623517491	0.897994181185505	Exon	Caudate
e213827	ENSG00000168028.13	ENSG00000168028	RPSA	-0.0214798583490405	3.95873433091992	-0.742739144724364	0.458089781627445	0.897994181185505	Exon	Caudate
e1050105	ENSG00000174521.7	ENSG00000174521	TTC9B	0.0807535026786109	-3.425411724152	0.742738332985368	0.458090272604012	0.897994181185505	Exon	Caudate
e798427	ENSG00000015133.18	ENSG00000015133	CCDC88C	0.0387593358402348	0.661524637525435	0.742733381629538	0.458093267415043	0.897994181185505	Exon	Caudate
e182062	ENSG00000115020.16	ENSG00000115020	PIKFYVE	-0.0243876285134514	-0.614038492491603	-0.742727050198249	0.458097096976168	0.897994181185505	Exon	Caudate
e896640	ENSG00000102901.12	ENSG00000102901	CENPT	0.063748033123947	-3.17672535451795	0.742726816923404	0.458097238072615	0.897994181185505	Exon	Caudate
e417628	ENSG00000111962.7	ENSG00000111962	UST	0.0344939713395999	-1.17226853536352	0.742719954846039	0.458101388615672	0.897994181185505	Exon	Caudate
e253080	ENSG00000177311.11	ENSG00000177311	ZBTB38	-0.0427842084445389	-0.93846852169654	-0.742718814693982	0.458102078241281	0.897994181185505	Exon	Caudate
e453164	ENSG00000004766.15	ENSG00000004766	VPS50	0.0196795350904501	0.939138462076484	0.742718134087221	0.458102489909328	0.897994181185505	Exon	Caudate
e365646	ENSG00000204764.12	ENSG00000204764	RANBP17	0.0716925171363477	-2.31004280515615	0.742717405033856	0.458102930880751	0.897994181185505	Exon	Caudate
e169244	ENSG00000018510.13	ENSG00000018510	AGPS	-0.0242895643882144	0.527844334543574	-0.742713252807067	0.458105442379587	0.897994181185505	Exon	Caudate
e775696	ENSG00000092140.14	ENSG00000092140	G2E3	0.0384759653508479	-0.627169251929422	0.74270865746394	0.458108221908991	0.897994181185505	Exon	Caudate
e661608	ENSG00000168876.8	ENSG00000168876	ANKRD49	-0.0160216927079853	1.78284430183683	-0.742704935682098	0.458110473064948	0.897994181185505	Exon	Caudate
e427142	ENSG00000075624.13	ENSG00000075624	ACTB	0.0249257860794883	5.51360079956279	0.742700682979935	0.458113045360852	0.897994181185505	Exon	Caudate
e1007721	ENSG00000167468.16	ENSG00000167468	GPX4	0.0241081507371581	2.48031875703523	0.742695569301942	0.458116138438679	0.897994181185505	Exon	Caudate
e843369	ENSG00000041357.15	ENSG00000041357	PSMA4	-0.0194675825153542	0.909507850205703	-0.742694060134531	0.458117051281403	0.897994181185505	Exon	Caudate
e722204	ENSG00000187109.13	ENSG00000187109	NAP1L1	0.0191421598321097	2.7377078326543	0.742685403066685	0.458122287659557	0.897999581649826	Exon	Caudate
e722108	ENSG00000187109.13	ENSG00000187109	NAP1L1	0.0173363528151755	3.45523093115181	0.742658676182483	0.458138454093286	0.898022766369747	Exon	Caudate
e339398	ENSG00000164176.12	ENSG00000164176	EDIL3	0.0436663019838643	3.66515581875477	0.742656314993264	0.458139882333912	0.898022766369747	Exon	Caudate
e757397	ENSG00000123191.14	ENSG00000123191	ATP7B	0.0435052237560155	-2.02667107225714	0.742653542057308	0.458141559635888	0.898022766369747	Exon	Caudate
e369597	ENSG00000175309.14	ENSG00000175309	PHYKPL	0.0310737464645852	-0.579555541874966	0.742648965285353	0.458144328055262	0.898023329037423	Exon	Caudate
e1115950	ENSG00000160285.14	ENSG00000160285	LSS	0.0261699756835019	0.944443564506962	0.742635617263929	0.458152402123121	0.898023800484701	Exon	Caudate
e537215	ENSG00000135063.17	ENSG00000135063	FAM189A2	0.0434135564882248	1.01301544880432	0.742634465745533	0.458153098667388	0.898023800484701	Exon	Caudate
e607465	ENSG00000171798.17	ENSG00000171798	KNDC1	-0.0345799663414818	-0.597416713808129	-0.742628949067424	0.458156435670116	0.898023800484701	Exon	Caudate
e26777	ENSG00000183317.16	ENSG00000183317	EPHA10	0.0534454606999693	-1.96031091402705	0.742628863881676	0.458156487198529	0.898023800484701	Exon	Caudate
e772800	ENSG00000100908.13	ENSG00000100908	EMC9	0.0300330039924606	0.30043974306078	0.74262805678963	0.45815697540444	0.898023800484701	Exon	Caudate
e1041119	ENSG00000105711.10	ENSG00000105711	SCN1B	0.0343586320579736	-0.267537281097779	0.74261561089242	0.458164503902028	0.898033146153824	Exon	Caudate
e816404	ENSG00000140320.11	ENSG00000140320	BAHD1	0.0290056478003195	-0.915027270399485	0.742611970146005	0.458166706195205	0.898033146153824	Exon	Caudate
e623730	ENSG00000165973.18	ENSG00000165973	NELL1	-0.0727751961647892	-3.29190998173111	-0.742602771263409	0.458172270640174	0.898038648708463	Exon	Caudate
e446229	ENSG00000049541.10	ENSG00000049541	RFC2	0.0387827277679481	-1.78107287252305	0.742597187500343	0.458175648301833	0.898038648708463	Exon	Caudate
e698791	ENSG00000139218.17	ENSG00000139218	SCAF11	-0.0282862609132513	0.184818843311582	-0.742595022782553	0.458176957760213	0.898038648708463	Exon	Caudate
e543490	ENSG00000148120.15	ENSG00000148120	C9orf3	-0.0586876699233366	-2.78941399629981	-0.742571374989841	0.4581912626722	0.89805502026375	Exon	Caudate
e92399	ENSG00000182004.12	ENSG00000182004	SNRPE	0.0272432128611492	1.65562093301072	0.742564325774555	0.458195526899145	0.89805502026375	Exon	Caudate
e949234	ENSG00000012048.20	ENSG00000012048	BRCA1	0.0465206886701498	-2.49366354629559	0.742563500095681	0.458196026372103	0.89805502026375	Exon	Caudate
e768379	ENSG00000165804.15	ENSG00000165804	ZNF219	0.053648856536903	-2.72256044456711	0.742545773644365	0.458206749601684	0.89805502026375	Exon	Caudate
e1132510	ENSG00000187045.16	ENSG00000187045	TMPRSS6	0.0789795489270297	-1.71968703968102	0.742545149461619	0.45820712718998	0.89805502026375	Exon	Caudate
e542702	ENSG00000127084.17	ENSG00000127084	FGD3	-0.0709493978571258	-3.65368571530762	-0.742540402667235	0.458209998684893	0.89805502026375	Exon	Caudate
e17307	ENSG00000133226.16	ENSG00000133226	SRRM1	-0.0347286465429372	-0.932085383823841	-0.742538187873901	0.45821133849103	0.89805502026375	Exon	Caudate
e17311	ENSG00000133226.16	ENSG00000133226	SRRM1	-0.0347286465429372	-0.932085383823841	-0.742538187873901	0.45821133849103	0.89805502026375	Exon	Caudate
e1162538	ENSG00000188917.14	ENSG00000188917	TRMT2B	-0.0251954635003179	-0.381973716978857	-0.742537773299209	0.45821158928204	0.89805502026375	Exon	Caudate
e750886	ENSG00000132965.9	ENSG00000132965	ALOX5AP	-0.0806774707535369	-0.951046432710782	-0.742537723984001	0.458211619114573	0.89805502026375	Exon	Caudate
e464326	ENSG00000135241.16	ENSG00000135241	PNPLA8	-0.0243525528638447	3.39373887095416	-0.742535185307358	0.458213154852322	0.89805502026375	Exon	Caudate
e319693	ENSG00000073578.16	ENSG00000073578	SDHA	-0.0197299682364146	1.70949378613906	-0.742530627850058	0.458215911831119	0.89805502026375	Exon	Caudate
e968595	ENSG00000130935.9	ENSG00000130935	NOL11	0.0290919812876418	-1.12751935162174	0.742522849086272	0.458220617521977	0.89805502026375	Exon	Caudate
e732166	ENSG00000075035.9	ENSG00000075035	WSCD2	0.0473078294978309	3.78631377030593	0.742521951303363	0.458221160629157	0.89805502026375	Exon	Caudate
e1153539	ENSG00000068400.13	ENSG00000068400	GRIPAP1	0.024673544927487	0.2782479287314	0.742517069029618	0.458224114131155	0.89805502026375	Exon	Caudate
e1076698	ENSG00000283103.1	ENSG00000283103		0.0434552378273769	-1.08139528030709	0.742508795876212	0.458229118949784	0.89805502026375	Exon	Caudate
e545477	ENSG00000106799.12	ENSG00000106799	TGFBR1	-0.0379824400743461	0.0438876300302439	-0.742484205813701	0.45824399481394	0.89805502026375	Exon	Caudate
e682698	ENSG00000111321.10	ENSG00000111321	LTBR	0.0551612585726526	-2.23060888392771	0.742484083585273	0.458244068757233	0.89805502026375	Exon	Caudate
e780627	ENSG00000087299.11	ENSG00000087299	L2HGDH	0.0371157772887106	-2.05045709037631	0.742483653920476	0.458244328687242	0.89805502026375	Exon	Caudate
e239609	ENSG00000177707.10	ENSG00000177707	NECTIN3	-0.0527804444277806	-1.64946700665928	-0.742473539715143	0.458250447400724	0.89805502026375	Exon	Caudate
e910207	ENSG00000140995.16	ENSG00000140995	DEF8	0.0175033996839968	1.07767935576542	0.742464473222952	0.458255932326297	0.89805502026375	Exon	Caudate
e1025562	ENSG00000105576.15	ENSG00000105576	TNPO2	0.0187983071343696	1.98498471345634	0.742463109664966	0.458256757236626	0.89805502026375	Exon	Caudate
e1049393	ENSG00000196235.13	ENSG00000196235	SUPT5H	-0.0164084977972061	1.18248561496848	-0.742453995076072	0.45826227130195	0.89805502026375	Exon	Caudate
e691616	ENSG00000004700.15	ENSG00000004700	RECQL	-0.0331276662660947	-1.24813976268847	-0.742453295374017	0.458262694603204	0.89805502026375	Exon	Caudate
e428315	ENSG00000146574.15	ENSG00000146574	CCZ1B	-0.0797196790126243	-0.883557885500554	-0.742442941369435	0.458268958528115	0.89805502026375	Exon	Caudate
e934789	ENSG00000132589.15	ENSG00000132589	FLOT2	0.0275331683096328	-0.0293567731427922	0.742439195107997	0.458271224938481	0.89805502026375	Exon	Caudate
e131343	ENSG00000087338.4	ENSG00000087338	GMCL1	0.0220955754669374	-0.454010109051826	0.742436798543429	0.458272674813581	0.89805502026375	Exon	Caudate
e533622	ENSG00000159921.14	ENSG00000159921	GNE	0.0249898952646366	-0.660932342640017	0.742436391551676	0.458272921035959	0.89805502026375	Exon	Caudate
e899269	ENSG00000198373.12	ENSG00000198373	WWP2	-0.0199320516580187	0.223500634456817	-0.742431672618389	0.458275775907523	0.89805502026375	Exon	Caudate
e537448	ENSG00000268364.1	ENSG00000268364	SMC5-AS1	-0.0495464549904859	-2.1056458146253	-0.74243155278546	0.458275848404466	0.89805502026375	Exon	Caudate
e679746	ENSG00000166159.10	ENSG00000166159	LRTM2	0.0598043199789665	-1.54233927303526	0.742421850982139	0.45828171785666	0.89805502026375	Exon	Caudate
e896621	ENSG00000102901.12	ENSG00000102901	CENPT	0.0634719467877291	-3.16734275959076	0.742419617893267	0.458283068849469	0.89805502026375	Exon	Caudate
e1116157	ENSG00000160294.10	ENSG00000160294	MCM3AP	0.0217606092229545	0.379361707052547	0.742417556284932	0.458284316100536	0.89805502026375	Exon	Caudate
e358440	ENSG00000145868.16	ENSG00000145868	FBXO38	0.0159775844201184	0.936379518485352	0.742414288504144	0.458286293076997	0.89805502026375	Exon	Caudate
e881248	ENSG00000102879.15	ENSG00000102879	CORO1A	0.0693456956766137	-2.60546984599818	0.742413952517388	0.458286496346078	0.89805502026375	Exon	Caudate
e355781	ENSG00000243232.4	ENSG00000243232	PCDHAC2	-0.0267030003539193	1.4906876484947	-0.742399440980899	0.458295275748563	0.89805502026375	Exon	Caudate
e189070	ENSG00000114923.16	ENSG00000114923	SLC4A3	0.0380981786311003	2.0252875751018	0.742398306671206	0.458295962003892	0.89805502026375	Exon	Caudate
e468395	ENSG00000128594.7	ENSG00000128594	LRRC4	0.0512962864660853	-2.2225589261294	0.742397067931457	0.458296711439878	0.89805502026375	Exon	Caudate
e1127453	ENSG00000100319.12	ENSG00000100319	ZMAT5	0.0231877171751894	0.334135698346495	0.742392431564923	0.458299516441908	0.89805502026375	Exon	Caudate
e533224	ENSG00000159899.14	ENSG00000159899	NPR2	0.0340251632944832	-1.05294520868414	0.742390821712707	0.458300490404856	0.89805502026375	Exon	Caudate
e1175004	ENSG00000198910.12	ENSG00000198910	L1CAM	0.0467432279175378	0.618859828119342	0.742388683199746	0.458301784210131	0.89805502026375	Exon	Caudate
e662890	ENSG00000110330.8	ENSG00000110330	BIRC2	-0.0209227580411203	0.792082402970536	-0.742387291515577	0.458302626183369	0.89805502026375	Exon	Caudate
e73576	ENSG00000116586.11	ENSG00000116586	LAMTOR2	0.0265474828904601	0.778913893002105	0.742380489257737	0.458306741582984	0.89805502026375	Exon	Caudate
e776791	ENSG00000100852.12	ENSG00000100852	ARHGAP5	0.0389915559349169	-1.14801361393614	0.742379162368695	0.458307544359839	0.89805502026375	Exon	Caudate
e776798	ENSG00000100852.12	ENSG00000100852	ARHGAP5	0.0389915559349169	-1.14801361393614	0.742379162368695	0.458307544359839	0.89805502026375	Exon	Caudate
e266362	ENSG00000114867.20	ENSG00000114867	EIF4G1	0.0159674097483279	2.0249858679309	0.742377078733379	0.458308804974911	0.89805502026375	Exon	Caudate
e714534	ENSG00000123384.13	ENSG00000123384	LRP1	0.0245017886315515	2.10730529296548	0.742369681523543	0.458313280358385	0.89805502026375	Exon	Caudate
e570303	ENSG00000239665.8	ENSG00000239665		-0.0644920103179207	-3.8093143252413	-0.742368717085004	0.458313863854839	0.89805502026375	Exon	Caudate
e324667	ENSG00000113407.13	ENSG00000113407	TARS	0.0277258186037579	0.316156472683333	0.74236799941575	0.458314298053298	0.89805502026375	Exon	Caudate
e413096	ENSG00000146409.10	ENSG00000146409	SLC18B1	-0.0327916075950296	-0.308343518278855	-0.742363758461383	0.458316863886001	0.89805502026375	Exon	Caudate
e831463	ENSG00000140455.16	ENSG00000140455	USP3	0.0493032407020825	-2.6943036783481	0.742358895820126	0.458319805857333	0.89805502026375	Exon	Caudate
e225480	ENSG00000164080.13	ENSG00000164080	RAD54L2	-0.0242571214409885	-0.854187924031452	-0.742358095861058	0.458320289845657	0.89805502026375	Exon	Caudate
e516273	ENSG00000132294.14	ENSG00000132294	EFR3A	0.0233487352721712	-0.0671112219530421	0.742355051461854	0.45832213175962	0.89805502026375	Exon	Caudate
e533063	ENSG00000137076.19	ENSG00000137076	TLN1	-0.0252949165437083	1.31982506493887	-0.742350569701135	0.458324843309642	0.89805502026375	Exon	Caudate
e102106	ENSG00000154358.20	ENSG00000154358	OBSCN	0.0483822983657983	0.367680584686292	0.742350021503368	0.458325174980282	0.89805502026375	Exon	Caudate
e716228	ENSG00000135454.13	ENSG00000135454	B4GALNT1	0.0531963193659411	-1.86050327423419	0.742349229444191	0.458325654192203	0.89805502026375	Exon	Caudate
e183726	ENSG00000115414.18	ENSG00000115414	FN1	-0.0422288960182385	0.38713915110131	-0.742347412840184	0.458326753275661	0.89805502026375	Exon	Caudate
e522933	ENSG00000071894.15	ENSG00000071894	CPSF1	0.0291122074837142	-0.55503646085128	0.742338884904757	0.458331912874978	0.898060267852242	Exon	Caudate
e382781	ENSG00000204427.11	ENSG00000204427	ABHD16A	0.0198800019461138	0.91554542618524	0.742326392688345	0.458339471015548	0.898064271811654	Exon	Caudate
e667202	ENSG00000149295.13	ENSG00000149295	DRD2	0.0704327923632234	-2.03531722004786	0.742324860636857	0.458340397954409	0.898064271811654	Exon	Caudate
e847116	ENSG00000170776.20	ENSG00000170776	AKAP13	0.0288623546464816	-0.818318855327695	0.742322597742475	0.458341767077911	0.898064271811654	Exon	Caudate
e221679	ENSG00000185909.14	ENSG00000185909	KLHDC8B	-0.0362220265798317	-1.44836175656396	-0.742319101801839	0.458343882238374	0.898064271811654	Exon	Caudate
e206230	ENSG00000144597.13	ENSG00000144597	EAF1	0.0251036671191802	-0.408579102913952	0.742309964748623	0.45834941048569	0.898066525271825	Exon	Caudate
e339498	ENSG00000127184.11	ENSG00000127184	COX7C	0.02634374666706	5.12632929670053	0.74230398984125	0.458353025540823	0.898066525271825	Exon	Caudate
e826087	ENSG00000104093.13	ENSG00000104093	DMXL2	0.0324459087822081	-0.564284136925748	0.742299657220341	0.45835564695777	0.898066525271825	Exon	Caudate
e579635	ENSG00000283652.1	ENSG00000283652	WDFY4	0.0751919602171021	-3.51937196225424	0.74229801482931	0.458356640675275	0.898066525271825	Exon	Caudate
e288590	ENSG00000184178.15	ENSG00000184178	SCFD2	0.0203592560048549	1.12071994348139	0.7422844810637	0.458364829234141	0.898066525271825	Exon	Caudate
e74132	ENSG00000163472.18	ENSG00000163472	TMEM79	-0.0680809766929774	-3.30980939266275	-0.742275709939951	0.458370136216726	0.898066525271825	Exon	Caudate
e375973	ENSG00000124789.11	ENSG00000124789	NUP153	-0.0186087585179613	0.71323339295834	-0.742265129651777	0.458376537883198	0.898066525271825	Exon	Caudate
e758449	ENSG00000083544.13	ENSG00000083544	TDRD3	0.0213241569353425	0.737888770081501	0.742263440811182	0.458377559730932	0.898066525271825	Exon	Caudate
e1070591	ENSG00000179820.15	ENSG00000179820	MYADM	0.0266519909300204	2.43417005825174	0.742263397475121	0.458377585951811	0.898066525271825	Exon	Caudate
e1070594	ENSG00000179820.15	ENSG00000179820	MYADM	0.0266519909300204	2.43417005825174	0.742263397475121	0.458377585951811	0.898066525271825	Exon	Caudate
e32602	ENSG00000187147.17	ENSG00000187147	RNF220	0.0626663936649434	-0.201770979033558	0.742256559468656	0.458381723360514	0.898066525271825	Exon	Caudate
e733770	ENSG00000139433.9	ENSG00000139433	GLTP	0.0413994721644772	0.693843803830914	0.742253507906681	0.458383569747401	0.898066525271825	Exon	Caudate
e733776	ENSG00000139433.9	ENSG00000139433	GLTP	0.0413994721644772	0.693843803830914	0.742253507906681	0.458383569747401	0.898066525271825	Exon	Caudate
e733782	ENSG00000139433.9	ENSG00000139433	GLTP	0.0413994721644772	0.693843803830914	0.742253507906681	0.458383569747401	0.898066525271825	Exon	Caudate
e308117	ENSG00000151466.11	ENSG00000151466	SCLT1	0.025985819060162	-0.0772674143449022	0.742252630227997	0.458384100798971	0.898066525271825	Exon	Caudate
e945152	ENSG00000264058.1	ENSG00000264058		-0.0188249686691219	0.626001902501565	-0.742251580284665	0.458384736082093	0.898066525271825	Exon	Caudate
e642021	ENSG00000168067.11	ENSG00000168067	MAP4K2	0.0323292041495034	-1.75424154416782	0.742241965338776	0.458390553764687	0.898073061510026	Exon	Caudate
e913677	ENSG00000132359.14	ENSG00000132359	RAP1GAP2	0.0424553214646012	-0.905672542869668	0.742237290957642	0.458393382091591	0.898073741000745	Exon	Caudate
e426681	ENSG00000157927.16	ENSG00000157927	RADIL	-0.053045288346174	-2.41734661050274	-0.74222182211261	0.458402741892765	0.898082737260678	Exon	Caudate
e536417	ENSG00000274349.4	ENSG00000274349	ZNF658	0.06982214842205	-3.09049508670815	0.742215424660143	0.458406612858532	0.898082737260678	Exon	Caudate
e419630	ENSG00000112031.15	ENSG00000112031	MTRF1L	-0.0269613198267692	-0.669741989643049	-0.742212605668625	0.458408318577657	0.898082737260678	Exon	Caudate
e249858	ENSG00000274810.3	ENSG00000274810	NPHP3-ACAD11	0.0377325781380526	-1.64171688330472	0.742209735811354	0.458410055078371	0.898082737260678	Exon	Caudate
e944158	ENSG00000008838.18	ENSG00000008838	MED24	0.019901332398332	-0.0624093263565714	0.742206990582459	0.458411716172087	0.898082737260678	Exon	Caudate
e413466	ENSG00000118515.11	ENSG00000118515	SGK1	0.0573315886838308	-0.23662851472659	0.742205095062273	0.45841286312275	0.898082737260678	Exon	Caudate
e661728	ENSG00000166025.17	ENSG00000166025	AMOTL1	-0.0303137732544067	-0.879671827421445	-0.742200740381796	0.458415498080316	0.898083037842879	Exon	Caudate
e392106	ENSG00000048545.13	ENSG00000048545	GUCA1A	0.0513030373087251	0.402345280959577	0.742194647728879	0.458419184675532	0.898085398676827	Exon	Caudate
e141647	ENSG00000114982.17	ENSG00000114982	KANSL3	0.0219729472912801	-0.589159046301401	0.742179274740128	0.458428486770946	0.8980952913562	Exon	Caudate
e452244	ENSG00000127914.16	ENSG00000127914	AKAP9	0.0223308807613028	0.608148556636966	0.74217694639711	0.458429895645414	0.8980952913562	Exon	Caudate
e372983	ENSG00000137267.5	ENSG00000137267	TUBB2A	0.0326038244992158	2.3473492572488	0.74216958890682	0.45843434766019	0.8980952913562	Exon	Caudate
e791648	ENSG00000133961.19	ENSG00000133961	NUMB	0.0161070181611217	2.82627667422907	0.742167761271794	0.458435453565272	0.8980952913562	Exon	Caudate
e78527	ENSG00000158864.12	ENSG00000158864	NDUFS2	0.0169304635013146	1.16372571056986	0.742143804556702	0.458449949953442	0.8980952913562	Exon	Caudate
e1128304	ENSG00000242114.5	ENSG00000242114	MTFP1	0.0365681112280942	-0.317794416339741	0.742143420765852	0.458450182190266	0.8980952913562	Exon	Caudate
e212835	ENSG00000093217.9	ENSG00000093217	XYLB	-0.0559119181615334	-3.16259381065118	-0.742138979052652	0.458452869933395	0.8980952913562	Exon	Caudate
e697305	ENSG00000018236.14	ENSG00000018236	CNTN1	0.0264356107723685	1.43100501627229	0.742135656626533	0.458454880385967	0.8980952913562	Exon	Caudate
e849759	ENSG00000197299.10	ENSG00000197299	BLM	0.0507954693734967	-2.64978093051192	0.742123175092866	0.458462433203664	0.8980952913562	Exon	Caudate
e166646	ENSG00000198586.13	ENSG00000198586	TLK1	0.0233175726405386	0.266297238433261	0.742116643780064	0.458466385455419	0.8980952913562	Exon	Caudate
e387254	ENSG00000237441.9	ENSG00000237441	RGL2	-0.0244573134228603	-0.0747753816478579	-0.742116298444191	0.458466594426852	0.8980952913562	Exon	Caudate
e272692	ENSG00000163961.4	ENSG00000163961	RNF168	-0.0174516036940754	0.836413973228004	-0.742115847986068	0.458466867010487	0.8980952913562	Exon	Caudate
e221611	ENSG00000172037.13	ENSG00000172037	LAMB2	-0.0335800737376953	0.301655291582732	-0.74211372346686	0.458468152612171	0.8980952913562	Exon	Caudate
e1157673	ENSG00000126970.15	ENSG00000126970	ZC4H2	-0.057809962698479	-2.93135784436211	-0.742112564918161	0.458468853680896	0.8980952913562	Exon	Caudate
e404221	ENSG00000135299.16	ENSG00000135299	ANKRD6	0.0351808064952885	-1.57631297443148	0.742111120652043	0.4584697276457	0.8980952913562	Exon	Caudate
e478076	ENSG00000213199.7	ENSG00000213199	ASIC3	0.0524626609445965	-2.94471288031763	0.742109533262168	0.458470688219673	0.8980952913562	Exon	Caudate
e997181	ENSG00000152234.15	ENSG00000152234	ATP5A1	0.0340057025514256	2.39293405252413	0.742109230434503	0.458470871469284	0.8980952913562	Exon	Caudate
e1060394	ENSG00000105373.18	ENSG00000105373	GLTSCR2	-0.0267960199784108	0.051410893912113	-0.742099019892695	0.458477050181935	0.8980952913562	Exon	Caudate
e637495	ENSG00000167994.11	ENSG00000167994	RAB3IL1	0.0628960648664028	-3.35448467599499	0.742097329350507	0.458478073185491	0.8980952913562	Exon	Caudate
e9949	ENSG00000120949.14	ENSG00000120949	TNFRSF8	0.0964568917752658	-4.11701411094137	0.742092532263424	0.458480976070144	0.8980952913562	Exon	Caudate
e1135445	ENSG00000100346.17	ENSG00000100346	CACNA1I	0.0477272123700856	-0.704462430225841	0.742091550733495	0.458481570029402	0.8980952913562	Exon	Caudate
e32011	ENSG00000132768.13	ENSG00000132768	DPH2	-0.0406539992324638	-2.1818408961375	-0.742088607314244	0.458483351201439	0.8980952913562	Exon	Caudate
e207833	ENSG00000114166.7	ENSG00000114166	KAT2B	-0.0233942025586224	0.997006345099309	-0.742072645451226	0.458493010383943	0.8980952913562	Exon	Caudate
e565401	ENSG00000148399.12	ENSG00000148399	DPH7	-0.0284962437222648	-0.632594274264429	-0.742062599275875	0.458499089798268	0.8980952913562	Exon	Caudate
e732281	ENSG00000075856.11	ENSG00000075856	SART3	0.0152517433978589	1.77213160578384	0.74206138501041	0.45849982461062	0.8980952913562	Exon	Caudate
e419252	ENSG00000131018.22	ENSG00000131018	SYNE1	-0.0267271085306215	2.56298155154461	-0.74205954268314	0.458500939495636	0.8980952913562	Exon	Caudate
e334795	ENSG00000215630.6	ENSG00000215630	GUSBP9	-0.100742494536742	-2.08844366183721	-0.742057616963905	0.45850210484696	0.8980952913562	Exon	Caudate
e385579	ENSG00000204305.13	ENSG00000204305	AGER	0.0747450660851546	-3.91353563410288	0.742055671361094	0.458503282232548	0.8980952913562	Exon	Caudate
e910395	ENSG00000223959.8	ENSG00000223959	AFG3L1P	0.0416964879894704	-2.19150026494882	0.742051017930361	0.458506098272737	0.8980952913562	Exon	Caudate
e825790	ENSG00000081014.10	ENSG00000081014	AP4E1	0.0393745275431352	-1.80767389240519	0.742048612586709	0.458507553878836	0.8980952913562	Exon	Caudate
e750853	ENSG00000189403.14	ENSG00000189403	HMGB1	-0.0179796920132092	2.93348581170628	-0.742047983965967	0.458507934292344	0.8980952913562	Exon	Caudate
e802931	ENSG00000196273.7	ENSG00000196273	LINC00523	0.0726609111025512	-1.84394938398318	0.742044558977797	0.458510006947031	0.8980952913562	Exon	Caudate
e770130	ENSG00000100461.17	ENSG00000100461	RBM23	0.0175179136434818	0.479992737788855	0.742040942053251	0.458512195759034	0.8980952913562	Exon	Caudate
e422680	ENSG00000071242.11	ENSG00000071242	RPS6KA2	0.0204861897848547	1.56529595189063	0.742039176990699	0.45851326390347	0.8980952913562	Exon	Caudate
e696446	ENSG00000139117.13	ENSG00000139117	CPNE8	-0.038257452102616	-1.63482664702344	-0.742035192087585	0.458515675410739	0.8980952913562	Exon	Caudate
e574713	ENSG00000107951.13	ENSG00000107951	MTPAP	0.0225007497051599	-0.677039655335262	0.742035121224146	0.458515718294581	0.8980952913562	Exon	Caudate
e953165	ENSG00000186868.15	ENSG00000186868	MAPT	0.0212633342669897	1.91964058378157	0.742034569530267	0.458516052158686	0.8980952913562	Exon	Caudate
e524374	ENSG00000107099.15	ENSG00000107099	DOCK8	0.0641059501259869	-3.08626399845057	0.742028754614224	0.458519571132533	0.898097218744921	Exon	Caudate
e149583	ENSG00000136682.14	ENSG00000136682	CBWD2	0.0288864228593564	0.537956094405059	0.742023166509027	0.458522952863101	0.898097218744921	Exon	Caudate
e1082031	ENSG00000172264.16	ENSG00000172264	MACROD2	0.0448877082536751	0.186852340453582	0.742019366797755	0.458525252326713	0.898097218744921	Exon	Caudate
e1075612	ENSG00000188785.11	ENSG00000188785	ZNF548	-0.056951679402323	-3.15195134772142	-0.742016540940361	0.458526962449346	0.898097218744921	Exon	Caudate
e242142	ENSG00000163389.10	ENSG00000163389	POGLUT1	0.033110830450636	-1.48787807126506	0.742012041822166	0.458529685185745	0.898097691106527	Exon	Caudate
e492598	ENSG00000104695.12	ENSG00000104695	PPP2CB	0.0211484110042902	1.97343482707483	0.741989635626697	0.458543244903671	0.898115252117848	Exon	Caudate
e430109	ENSG00000136261.14	ENSG00000136261	BZW2	0.0392310073070386	-1.19725536152598	0.741983383727376	0.458547028450672	0.898115252117848	Exon	Caudate
e1115863	ENSG00000160282.13	ENSG00000160282	FTCD	-0.0574960489393947	-1.92714667388363	-0.741982077008455	0.458547819257766	0.898115252117848	Exon	Caudate
e834838	ENSG00000260007.2	ENSG00000260007		0.0543230049225644	-2.96637485883017	0.741980824015813	0.458548577551227	0.898115252117848	Exon	Caudate
e124915	ENSG00000068724.15	ENSG00000068724	TTC7A	0.0382488167894108	-0.887028845250645	0.741967259125772	0.458556786876385	0.898125759207469	Exon	Caudate
e501991	ENSG00000066777.8	ENSG00000066777	ARFGEF1	-0.0400684286660351	-1.80661359218416	-0.741960664197024	0.458560778086023	0.898125759207469	Exon	Caudate
e406491	ENSG00000025796.13	ENSG00000025796	SEC63	-0.0216050337007709	1.15133082374801	-0.741959657928932	0.458561387074899	0.898125759207469	Exon	Caudate
e374181	ENSG00000265818.1	ENSG00000265818	EEF1E1-BLOC1S5	0.0325097481800163	-1.53995245829476	0.741933526564007	0.458577201817587	0.898131716866189	Exon	Caudate
e714476	ENSG00000123384.13	ENSG00000123384	LRP1	0.019698150206426	3.04837481960669	0.741928995766306	0.458579943894628	0.898131716866189	Exon	Caudate
e97577	ENSG00000230461.8	ENSG00000230461	PROX1-AS1	0.0532899142377428	-2.19906102055584	0.741926674507746	0.458581348743491	0.898131716866189	Exon	Caudate
e1170831	ENSG00000022267.16	ENSG00000022267	FHL1	-0.0212766978266624	2.04752056130544	-0.74192663261543	0.458581374097162	0.898131716866189	Exon	Caudate
e42759	ENSG00000162433.14	ENSG00000162433	AK4	0.0454478327797201	-1.36016255528235	0.741894021227209	0.458601111091683	0.898131716866189	Exon	Caudate
e522903	ENSG00000071894.15	ENSG00000071894	CPSF1	0.052722975027763	-2.84536821763972	0.741893559384284	0.458601390610702	0.898131716866189	Exon	Caudate
e404808	ENSG00000014123.9	ENSG00000014123	UFL1	-0.0243461498781507	2.87180510386339	-0.741891257497752	0.45860278377208	0.898131716866189	Exon	Caudate
e662218	ENSG00000149231.11	ENSG00000149231	CCDC82	-0.0333103603314167	1.37927712382848	-0.741884596987468	0.458606814898914	0.898131716866189	Exon	Caudate
e221579	ENSG00000172037.13	ENSG00000172037	LAMB2	-0.033570658515421	0.301730908934125	-0.741884522076507	0.458606860237233	0.898131716866189	Exon	Caudate
e544294	ENSG00000196597.11	ENSG00000196597	ZNF782	0.026896067433839	-0.777628343595939	0.741882959238244	0.458607806113537	0.898131716866189	Exon	Caudate
e169160	ENSG00000116044.15	ENSG00000116044	NFE2L2	-0.0285158545979697	2.03528952913245	-0.741882401900196	0.458608143431403	0.898131716866189	Exon	Caudate
e281001	ENSG00000048342.15	ENSG00000048342	CC2D2A	0.0509717522700886	-2.02892830586117	0.741881884409422	0.458608456632617	0.898131716866189	Exon	Caudate
e131538	ENSG00000179818.13	ENSG00000179818	PCBP1-AS1	0.0688728484445196	-3.87213752343534	0.74188037256644	0.458609371646832	0.898131716866189	Exon	Caudate
e24025	ENSG00000162521.18	ENSG00000162521	RBBP4	0.0355649890098123	-1.14711110902952	0.741865068868562	0.458618633976792	0.898131716866189	Exon	Caudate
e210327	ENSG00000170266.15	ENSG00000170266	GLB1	0.0662721257128765	-3.61859069024342	0.74185801317172	0.458622904365257	0.898131716866189	Exon	Caudate
e572817	ENSG00000120549.17	ENSG00000120549	KIAA1217	0.0367142556229695	-0.112705277203209	0.741857859861234	0.458622997155112	0.898131716866189	Exon	Caudate
e691645	ENSG00000111711.9	ENSG00000111711	GOLT1B	-0.0319667819794598	-0.701054457831336	-0.741846673982233	0.458629767340788	0.898131716866189	Exon	Caudate
e116670	ENSG00000138074.14	ENSG00000138074	SLC5A6	-0.0625094986958083	-3.66611897499921	-0.741846481819947	0.458629883646342	0.898131716866189	Exon	Caudate
e555110	ENSG00000148337.20	ENSG00000148337	CIZ1	0.021543574503477	-0.174735560517395	0.741838852927994	0.458634501020019	0.898131716866189	Exon	Caudate
e910949	ENSG00000141252.19	ENSG00000141252	VPS53	0.0267972107814609	5.02196464678593	0.741836206816227	0.458636102580707	0.898131716866189	Exon	Caudate
e1101699	ENSG00000258366.7	ENSG00000258366	RTEL1	-0.0396666659776752	-2.05895563922618	-0.741833763139782	0.458637581620094	0.898131716866189	Exon	Caudate
e971128	ENSG00000141540.10	ENSG00000141540	TTYH2	0.0495747381978909	1.93221944889216	0.741821956366508	0.458644727727814	0.898131716866189	Exon	Caudate
e625809	ENSG00000176102.11	ENSG00000176102	CSTF3	-0.0325459980007291	-1.70351926647368	-0.741820711473708	0.458645481208969	0.898131716866189	Exon	Caudate
e1145777	ENSG00000047230.14	ENSG00000047230	CTPS2	0.0245879678616829	-0.348527288131642	0.741820011240138	0.458645905031149	0.898131716866189	Exon	Caudate
e707376	ENSG00000139651.10	ENSG00000139651	ZNF740	0.0266844816504274	-0.874947727778308	0.741812231306005	0.458650613915683	0.898131716866189	Exon	Caudate
e1098212	ENSG00000124225.15	ENSG00000124225	PMEPA1	0.0457927982655764	1.56652359136437	0.741810701043011	0.458651540126179	0.898131716866189	Exon	Caudate
e852387	ENSG00000140470.13	ENSG00000140470	ADAMTS17	-0.0514912889301178	-2.45174798772457	-0.741808658647244	0.458652776312975	0.898131716866189	Exon	Caudate
e129819	ENSG00000169764.14	ENSG00000169764	UGP2	-0.0207122021523596	2.38009688397404	-0.741793536318584	0.458661929358857	0.898131716866189	Exon	Caudate
e413098	ENSG00000146409.10	ENSG00000146409	SLC18B1	-0.0351344093128405	-0.203982520222431	-0.741790610675803	0.458663700165633	0.898131716866189	Exon	Caudate
e1008630	ENSG00000071626.16	ENSG00000071626	DAZAP1	-0.024141412869403	-0.0336752241972248	-0.741790561784121	0.458663729758384	0.898131716866189	Exon	Caudate
e687396	ENSG00000214776.9	ENSG00000214776		-0.167300459698139	-3.60375475005295	-0.741784045283306	0.458667674021421	0.898131716866189	Exon	Caudate
e478202	ENSG00000164889.13	ENSG00000164889	SLC4A2	0.0379344407465232	-0.839856358819027	0.741782314800212	0.458668721439598	0.898131716866189	Exon	Caudate
e478225	ENSG00000164889.13	ENSG00000164889	SLC4A2	0.0379344407465232	-0.839856358819027	0.741782314800212	0.458668721439598	0.898131716866189	Exon	Caudate
e478265	ENSG00000164889.13	ENSG00000164889	SLC4A2	0.0379344407465232	-0.839856358819027	0.741782314800212	0.458668721439598	0.898131716866189	Exon	Caudate
e478287	ENSG00000164889.13	ENSG00000164889	SLC4A2	0.0379344407465232	-0.839856358819027	0.741782314800212	0.458668721439598	0.898131716866189	Exon	Caudate
e478306	ENSG00000164889.13	ENSG00000164889	SLC4A2	0.0379344407465232	-0.839856358819027	0.741782314800212	0.458668721439598	0.898131716866189	Exon	Caudate
e597253	ENSG00000055950.16	ENSG00000055950	MRPL43	0.0521302645239557	-1.06005823096108	0.741779475264972	0.458670440142244	0.898131716866189	Exon	Caudate
e211095	ENSG00000170248.13	ENSG00000170248	PDCD6IP	0.0259479738367896	0.684072642630773	0.741769657671742	0.458676382524126	0.898131716866189	Exon	Caudate
e211100	ENSG00000170248.13	ENSG00000170248	PDCD6IP	0.0259479738367896	0.684072642630773	0.741769657671742	0.458676382524126	0.898131716866189	Exon	Caudate
e211104	ENSG00000170248.13	ENSG00000170248	PDCD6IP	0.0259479738367896	0.684072642630773	0.741769657671742	0.458676382524126	0.898131716866189	Exon	Caudate
e848990	ENSG00000157823.16	ENSG00000157823	AP3S2	0.0151980355097582	1.46953075166567	0.741769477955833	0.458676491302775	0.898131716866189	Exon	Caudate
e288630	ENSG00000145216.15	ENSG00000145216	FIP1L1	-0.0204444941714292	0.712825538513049	-0.741767101189214	0.45867792991613	0.898131716866189	Exon	Caudate
e1085730	ENSG00000131044.16	ENSG00000131044	TTLL9	-0.0702528010475841	-3.46381201112392	-0.741766874820381	0.458678066933176	0.898131716866189	Exon	Caudate
e93391	ENSG00000117222.13	ENSG00000117222	RBBP5	0.0232643861194103	0.369658969626597	0.741765150980491	0.45867911034369	0.898131716866189	Exon	Caudate
e684271	ENSG00000110811.19	ENSG00000110811	P3H3	0.0452215284832143	-1.52625812368156	0.741760653857858	0.458681832380641	0.898131716866189	Exon	Caudate
e570081	ENSG00000165626.16	ENSG00000165626	BEND7	-0.0344748662525702	-1.53700577842266	-0.741755325874836	0.458685057335962	0.898131716866189	Exon	Caudate
e1063998	ENSG00000142541.16	ENSG00000142541	RPL13A	-0.0258065319155721	3.044764212872	-0.741750145167232	0.458688193159721	0.898131716866189	Exon	Caudate
e831367	ENSG00000074410.13	ENSG00000074410	CA12	0.055508072013272	-0.989335060004441	0.741749809704654	0.458688396211844	0.898131716866189	Exon	Caudate
e636477	ENSG00000162144.9	ENSG00000162144	CYB561A3	0.0304669958953904	-0.712710700859571	0.741747164529346	0.458689997311613	0.898131716866189	Exon	Caudate
e372385	ENSG00000112679.14	ENSG00000112679	DUSP22	-0.0300235961792841	-1.22825751905713	-0.741746703492743	0.458690276373061	0.898131716866189	Exon	Caudate
e16799	ENSG00000189266.11	ENSG00000189266	PNRC2	0.0189679117423804	2.37342830872568	0.741745518240746	0.458690993796228	0.898131716866189	Exon	Caudate
e427823	ENSG00000164535.14	ENSG00000164535	DAGLB	0.029922059394271	-0.1480821958868	0.74173177154355	0.45869931460374	0.898132706520282	Exon	Caudate
e99456	ENSG00000162909.17	ENSG00000162909	CAPN2	-0.0238839020196388	0.958436296360141	-0.74173025640328	0.458700231715814	0.898132706520282	Exon	Caudate
e853003	ENSG00000140479.16	ENSG00000140479	PCSK6	0.0542063053769412	0.4683063306127	0.741727405578332	0.458701957318566	0.898132706520282	Exon	Caudate
e948421	ENSG00000126581.12	ENSG00000126581	BECN1	0.018107691300528	0.863023893137055	0.741725194741891	0.458703295539147	0.898132706520282	Exon	Caudate
e1083172	ENSG00000232388.4	ENSG00000232388	LINC00493	0.0244257535559375	1.69313582971223	0.74171489809122	0.458709528136717	0.898132706520282	Exon	Caudate
e526392	ENSG00000137033.11	ENSG00000137033	IL33	0.0496974553843325	0.490186660123645	0.741707562634883	0.458713968342382	0.898132706520282	Exon	Caudate
e20817	ENSG00000180098.9	ENSG00000180098	TRNAU1AP	-0.0250316224648885	-0.596819148121397	-0.741700195082764	0.458718428000205	0.898132706520282	Exon	Caudate
e858206	ENSG00000103024.7	ENSG00000103024	NME3	0.0448517802381446	-1.28252973465731	0.741697861393056	0.458719840612547	0.898132706520282	Exon	Caudate
e255497	ENSG00000018408.14	ENSG00000018408	WWTR1	-0.0455953760009751	1.05688605780715	-0.741692082264669	0.458723338803692	0.898132706520282	Exon	Caudate
e186652	ENSG00000135929.8	ENSG00000135929	CYP27A1	0.0401288169110187	-0.865624780052657	0.741684656376528	0.458727833824699	0.898132706520282	Exon	Caudate
e224812	ENSG00000114388.12	ENSG00000114388	NPRL2	0.0228206706744696	-0.0188597232196628	0.741682280883287	0.458729271757869	0.898132706520282	Exon	Caudate
e890816	ENSG00000205336.11	ENSG00000205336	ADGRG1	-0.0382245836084582	0.339967654380395	-0.74167583357868	0.458733174451996	0.898132706520282	Exon	Caudate
e1150692	ENSG00000069535.13	ENSG00000069535	MAOB	-0.0328027839188995	1.49595492412812	-0.741675547581149	0.458733347572974	0.898132706520282	Exon	Caudate
e691452	ENSG00000084453.16	ENSG00000084453	SLCO1A2	0.0506087370186167	1.77555692322796	0.741672481032041	0.458735203828997	0.898132706520282	Exon	Caudate
e732132	ENSG00000075035.9	ENSG00000075035	WSCD2	0.0468667438281172	-0.292570091086119	0.741662172354381	0.458741443950822	0.898132706520282	Exon	Caudate
e1144426	ENSG00000047648.21	ENSG00000047648	ARHGAP6	-0.0598398299075181	-2.82069285006621	-0.74166124988404	0.458742002349436	0.898132706520282	Exon	Caudate
e481564	ENSG00000198010.12	ENSG00000198010	DLGAP2	0.0445127415713768	0.366751391132059	0.741661057812183	0.458742118616267	0.898132706520282	Exon	Caudate
e407833	ENSG00000123505.15	ENSG00000123505	AMD1	0.0207195491868524	5.1511858606866	0.741652415434969	0.458747350122433	0.898132706520282	Exon	Caudate
e453191	ENSG00000004766.15	ENSG00000004766	VPS50	0.0246136789395023	0.0894135116585769	0.741652049633312	0.458747571554567	0.898132706520282	Exon	Caudate
e981948	ENSG00000185298.12	ENSG00000185298	CCDC137	0.0185949743669719	1.15360693427604	0.741648719978702	0.45874958711005	0.898132706520282	Exon	Caudate
e797908	ENSG00000165914.14	ENSG00000165914	TTC7B	-0.0215482998346611	1.11784013276878	-0.741632970957966	0.458759120606358	0.898132706520282	Exon	Caudate
e422735	ENSG00000071242.11	ENSG00000071242	RPS6KA2	0.0185375474612893	3.74842355634188	0.741632750758446	0.458759253902503	0.898132706520282	Exon	Caudate
e449925	ENSG00000153956.15	ENSG00000153956	CACNA2D1	0.0295334622141133	0.707929680787677	0.74162986692196	0.458760999613531	0.898132706520282	Exon	Caudate
e1011028	ENSG00000065717.14	ENSG00000065717	TLE2	-0.0672313096689016	-3.58097043162037	-0.741623185195022	0.458765044366371	0.898132706520282	Exon	Caudate
e579031	ENSG00000251079.6	ENSG00000251079	BMS1P2	0.0602613146128113	-0.611685809081409	0.74162286382732	0.458765238905345	0.898132706520282	Exon	Caudate
e494562	ENSG00000147526.19	ENSG00000147526	TACC1	0.0168596972623215	2.22867328536242	0.741622646214626	0.458765370636563	0.898132706520282	Exon	Caudate
e864308	ENSG00000103415.11	ENSG00000103415	HMOX2	0.0291573888892578	1.976507136784	0.741621275172412	0.45876620059351	0.898132706520282	Exon	Caudate
e916944	ENSG00000261879.5	ENSG00000261879		0.0327457973714859	-1.2932651494163	0.741620481800239	0.45876668085974	0.898132706520282	Exon	Caudate
e232723	ENSG00000163630.10	ENSG00000163630	SYNPR	0.0623372013401282	-1.89027020150751	0.741613794996502	0.458770728714013	0.898132706520282	Exon	Caudate
e731371	ENSG00000136044.11	ENSG00000136044	APPL2	-0.0262252868552039	0.57530896401509	-0.741613743665798	0.458770759787113	0.898132706520282	Exon	Caudate
e1101591	ENSG00000130589.16	ENSG00000130589	HELZ2	-0.0646256362277103	-2.56148837452328	-0.741607654233098	0.458774446040665	0.898132706520282	Exon	Caudate
e502143	ENSG00000046889.18	ENSG00000046889	PREX2	-0.026193745535708	1.95537806550947	-0.741599730013002	0.458779243012382	0.898132706520282	Exon	Caudate
e1035826	ENSG00000005007.12	ENSG00000005007	UPF1	-0.0214073643358936	0.654719357341001	-0.741599384661082	0.458779452073773	0.898132706520282	Exon	Caudate
e899157	ENSG00000198373.12	ENSG00000198373	WWP2	-0.0246053450305623	-0.643394474979247	-0.741597525343555	0.458780577626592	0.898132706520282	Exon	Caudate
e67586	ENSG00000178796.12	ENSG00000178796	RIIAD1	-0.0621619716997767	-2.66541924477356	-0.741593937493559	0.458782749564836	0.898132706520282	Exon	Caudate
e223075	ENSG00000176095.11	ENSG00000176095	IP6K1	-0.0391917077569719	-1.92066214603681	-0.741592264893453	0.458783762090787	0.898132706520282	Exon	Caudate
e586791	ENSG00000156042.17	ENSG00000156042	CFAP70	-0.06623058184218	-1.69673932012777	-0.741590528591996	0.458784813180348	0.898132706520282	Exon	Caudate
e942321	ENSG00000125691.12	ENSG00000125691	RPL23	0.0288598829711577	3.22303748059113	0.741588894198145	0.458785802580233	0.898132706520282	Exon	Caudate
e391187	ENSG00000156564.8	ENSG00000156564	LRFN2	0.0410328912267483	-1.84012370928173	0.741577310450497	0.458792814974971	0.898141575959165	Exon	Caudate
e310252	ENSG00000164164.15	ENSG00000164164	OTUD4	0.0244155641124729	-0.365333783011366	0.741571502430338	0.458796330969464	0.898143600719232	Exon	Caudate
e582105	ENSG00000148541.12	ENSG00000148541	FAM13C	0.0624684387087366	-1.91231194407335	0.741563451362932	0.458801204859968	0.898148283671799	Exon	Caudate
e1070580	ENSG00000179820.15	ENSG00000179820	MYADM	0.0266281399806259	2.43407768945538	0.74155723389975	0.458804968757814	0.898150044958985	Exon	Caudate
e143806	ENSG00000040933.15	ENSG00000040933	INPP4A	0.0299800282404926	4.49472319462538	0.741542602951574	0.458813826039137	0.898150044958985	Exon	Caudate
e27302	ENSG00000158315.10	ENSG00000158315	RHBDL2	0.0635141136465059	-1.0386163310476	0.741541227210869	0.458814658889798	0.898150044958985	Exon	Caudate
e1037043	ENSG00000129933.20	ENSG00000129933	MAU2	-0.0246443648532813	0.362153863480834	-0.741530693462712	0.458821035874838	0.898150044958985	Exon	Caudate
e1106972	ENSG00000159086.14	ENSG00000159086	PAXBP1	-0.0264439312210017	-0.810686340342948	-0.741529054805949	0.458822027899397	0.898150044958985	Exon	Caudate
e358638	ENSG00000164270.17	ENSG00000164270	HTR4	0.0754183042887307	-2.26918418807891	0.741528076694917	0.458822620037501	0.898150044958985	Exon	Caudate
e1077621	ENSG00000125818.17	ENSG00000125818	PSMF1	-0.0161359198619254	0.920246043006496	-0.741525512862616	0.45882417215658	0.898150044958985	Exon	Caudate
e746318	ENSG00000183495.13	ENSG00000183495	EP400	0.0430180467080766	-2.13347543992443	0.741523127906818	0.458825615988219	0.898150044958985	Exon	Caudate
e221556	ENSG00000172037.13	ENSG00000172037	LAMB2	-0.0336682576728536	-0.690892982760696	-0.741522382112909	0.458826067485934	0.898150044958985	Exon	Caudate
e196233	ENSG00000204104.11	ENSG00000204104	TRAF3IP1	-0.0266543927077251	-0.688186544126739	-0.741510922978441	0.45883300478645	0.898150044958985	Exon	Caudate
e67648	ENSG00000143436.10	ENSG00000143436	MRPL9	0.0410593041751821	-1.47465672170665	0.741509215089077	0.458834038738858	0.898150044958985	Exon	Caudate
e916973	ENSG00000029725.16	ENSG00000029725	RABEP1	0.0337262703415028	-0.844400958704963	0.741506672104543	0.458835578258446	0.898150044958985	Exon	Caudate
e269043	ENSG00000113916.17	ENSG00000113916	BCL6	-0.0483682193577307	0.275403662313114	-0.741504696137833	0.458836774508174	0.898150044958985	Exon	Caudate
e615111	ENSG00000132256.18	ENSG00000132256	TRIM5	0.0645130255121298	-3.15680108775092	0.741501984438722	0.458838416172962	0.898150044958985	Exon	Caudate
e1091449	ENSG00000101445.9	ENSG00000101445	PPP1R16B	0.0442034863559231	-1.79993294423843	0.741500474480775	0.45883933030413	0.898150044958985	Exon	Caudate
e488907	ENSG00000158941.16	ENSG00000158941	CCAR2	-0.028028895439031	0.115161857054686	-0.741486507574703	0.458847785941943	0.898158488620463	Exon	Caudate
e621376	ENSG00000187486.5	ENSG00000187486	KCNJ11	0.0394049562028087	2.21115480006975	0.741483457973696	0.458849632197967	0.898158488620463	Exon	Caudate
e66929	ENSG00000143390.17	ENSG00000143390	RFX5	-0.0264025580576646	-0.431924145792506	-0.741481051427238	0.458851089145902	0.898158488620463	Exon	Caudate
e35309	ENSG00000159658.10	ENSG00000159658	EFCAB14	-0.02030056345	1.49144442734527	-0.741471417450033	0.458856921680687	0.898165047458475	Exon	Caudate
e493402	ENSG00000147475.14	ENSG00000147475	ERLIN2	-0.0455780202921742	-1.90825375360046	-0.741460844299048	0.458863322851472	0.89817271926578	Exon	Caudate
e845906	ENSG00000136404.15	ENSG00000136404	TM6SF1	-0.0386513141163159	-1.60880582280523	-0.741453366480517	0.45886785008411	0.898176722989335	Exon	Caudate
e506189	ENSG00000104325.6	ENSG00000104325	DECR1	-0.0231795596114623	1.14760803525657	-0.741444604364293	0.458873154890248	0.898181999970584	Exon	Caudate
e1088487	ENSG00000125991.18	ENSG00000125991	ERGIC3	-0.0215757678883231	0.0048967631903603	-0.741431796291529	0.458880909282593	0.898181999970584	Exon	Caudate
e90957	ENSG00000176393.10	ENSG00000176393	RNPEP	-0.0262967148882983	-0.873458567933458	-0.741429445538437	0.458882332507201	0.898181999970584	Exon	Caudate
e857003	ENSG00000103275.19	ENSG00000103275	UBE2I	-0.0271108411982241	-0.78693630675127	-0.741423688831515	0.458885817820752	0.898181999970584	Exon	Caudate
e319239	ENSG00000083857.13	ENSG00000083857	FAT1	-0.0307110492582592	0.67136086438052	-0.74141785005773	0.458889352835691	0.898181999970584	Exon	Caudate
e583872	ENSG00000060339.13	ENSG00000060339	CCAR1	-0.0227845814316973	0.604789026968688	-0.741416316441683	0.458890281347511	0.898181999970584	Exon	Caudate
e20013	ENSG00000158195.10	ENSG00000158195	WASF2	-0.030822616569381	0.808303115598009	-0.741409645451356	0.458894320241235	0.898181999970584	Exon	Caudate
e388135	ENSG00000124493.13	ENSG00000124493	GRM4	-0.097497279399661	-4.25492061925799	-0.741409445980845	0.458894441009248	0.898181999970584	Exon	Caudate
e899108	ENSG00000181019.12	ENSG00000181019	NQO1	-0.0565189857384723	-1.24232848046628	-0.741401085603086	0.458899502757052	0.898181999970584	Exon	Caudate
e339503	ENSG00000127184.11	ENSG00000127184	COX7C	0.0265300137526871	5.06628805095444	0.741397986382029	0.458901379172515	0.898181999970584	Exon	Caudate
e186351	ENSG00000163482.11	ENSG00000163482	STK36	-0.0416155607571602	-2.46307790843742	-0.741396631993559	0.458902199184905	0.898181999970584	Exon	Caudate
e1025196	ENSG00000104774.12	ENSG00000104774	MAN2B1	-0.040790589209309	-1.57943291703347	-0.741394016379937	0.458903782806434	0.898181999970584	Exon	Caudate
e635740	ENSG00000110108.9	ENSG00000110108	TMEM109	-0.0224700443953513	1.06498457938672	-0.741387445121244	0.458907761384205	0.898181999970584	Exon	Caudate
e613242	ENSG00000205531.12	ENSG00000205531	NAP1L4	0.0118174949880713	2.64250868547339	0.741387043950862	0.458908004274003	0.898181999970584	Exon	Caudate
e622444	ENSG00000110768.11	ENSG00000110768	GTF2H1	0.025315397187067	-0.457043126324499	0.741384232189451	0.45890970666532	0.898181999970584	Exon	Caudate
e93873	ENSG00000117280.12	ENSG00000117280	RAB29	0.0325992958349655	-0.390958317822736	0.741382359314029	0.458910840606623	0.898181999970584	Exon	Caudate
e154480	ENSG00000224043.7	ENSG00000224043	CCNT2-AS1	-0.0441907577166031	-2.64867687866763	-0.741379227654841	0.458912736688046	0.898181999970584	Exon	Caudate
e1011234	ENSG00000125912.10	ENSG00000125912	NCLN	0.0296440885852669	-0.543167118901279	0.741373287835064	0.458916332998876	0.898184181267977	Exon	Caudate
e1132546	ENSG00000187045.16	ENSG00000187045	TMPRSS6	0.0788521550718648	-1.71976862036609	0.741366938882746	0.458920177039767	0.898186847392725	Exon	Caudate
e491121	ENSG00000147419.16	ENSG00000147419	CCDC25	-0.0212294691668335	0.520783315888095	-0.741352462731586	0.45892894184761	0.898199144235932	Exon	Caudate
e607837	ENSG00000148803.11	ENSG00000148803	FUOM	-0.0657747854444973	-3.29230115881893	-0.741326434271852	0.458944701414827	0.898211862928519	Exon	Caudate
e217740	ENSG00000088727.12	ENSG00000088727	KIF9	-0.0352703960617414	-1.30325015898548	-0.741325436234204	0.458945305707179	0.898211862928519	Exon	Caudate
e734142	ENSG00000076513.16	ENSG00000076513	ANKRD13A	0.0225051434610849	1.32907853740799	0.741325394285215	0.458945331106484	0.898211862928519	Exon	Caudate
e1095867	ENSG00000124126.13	ENSG00000124126	PREX1	0.0369618886337743	1.78699011825945	0.741324716606379	0.458945741428085	0.898211862928519	Exon	Caudate
e726797	ENSG00000139343.10	ENSG00000139343	SNRPF	-0.0249121885978145	0.761379265494883	-0.74132123445234	0.458947849809147	0.898211862928519	Exon	Caudate
e460792	ENSG00000168255.19	ENSG00000168255	POLR2J3	-0.0417654157315154	1.06948981747251	-0.741311720667797	0.458953610260773	0.898218279410802	Exon	Caudate
e29405	ENSG00000066136.20	ENSG00000066136	NFYC	-0.0200803702434932	1.52387999533524	-0.741303198491278	0.45895877034338	0.898223520847613	Exon	Caudate
e692019	ENSG00000111731.12	ENSG00000111731	C2CD5	-0.0212442767692768	1.58516006221425	-0.741295462534659	0.458963454406887	0.898227830620657	Exon	Caudate
e820858	ENSG00000067369.13	ENSG00000067369	TP53BP1	0.0206168943916453	0.3914463849432	0.741289470097025	0.458967082801255	0.898230074330147	Exon	Caudate
e1042008	ENSG00000012124.15	ENSG00000012124	CD22	0.0640817543534351	-1.44973847739774	0.741282565503262	0.458971263522116	0.898233398950371	Exon	Caudate
e1169104	ENSG00000156709.13	ENSG00000156709	AIFM1	0.0231145957006274	-0.566162104442677	0.741276613508513	0.458974867462938	0.898235594748733	Exon	Caudate
e239073	ENSG00000144821.9	ENSG00000144821	MYH15	-0.0636545528040745	-3.35376671969784	-0.741268093162749	0.458980026571458	0.898240834043869	Exon	Caudate
e1152800	ENSG00000101940.17	ENSG00000101940	WDR13	-0.0320443594120635	0.264744916453761	-0.741259951811889	0.4589849562273	0.898243115940753	Exon	Caudate
e983752	ENSG00000169718.17	ENSG00000169718	DUS1L	-0.0265477458156812	-0.413653544944132	-0.741257969543692	0.458986156511733	0.898243115940753	Exon	Caudate
e614269	ENSG00000148985.19	ENSG00000148985	PGAP2	-0.0648791395008924	-3.3519087676764	-0.741249093180547	0.458991531265488	0.898248777129055	Exon	Caudate
e1120863	ENSG00000099940.11	ENSG00000099940	SNAP29	-0.0198552392062342	2.74437152968614	-0.741234742279143	0.459000220998517	0.898249767948786	Exon	Caudate
e243781	ENSG00000163840.9	ENSG00000163840	DTX3L	-0.0468340015477514	-1.11862421673644	-0.741232764296949	0.459001418710135	0.898249767948786	Exon	Caudate
e860865	ENSG00000259784.1	ENSG00000259784		0.0376942229447103	0.754906103949597	0.741230037328912	0.459003069951997	0.898249767948786	Exon	Caudate
e307291	ENSG00000145375.7	ENSG00000145375	SPATA5	0.022622568445939	1.03383020245399	0.741225268541348	0.459005957570573	0.898249767948786	Exon	Caudate
e500143	ENSG00000104388.14	ENSG00000104388	RAB2A	0.0212999235431996	2.263235136576	0.741219896776629	0.459009210318938	0.898249767948786	Exon	Caudate
e870027	ENSG00000103222.18	ENSG00000103222	ABCC1	-0.0316950795454392	-1.38419534872174	-0.741213442958097	0.459013118297208	0.898249767948786	Exon	Caudate
e274315	ENSG00000174227.15	ENSG00000174227	PIGG	0.0306103002895537	-1.01150074870474	0.741211212761386	0.459014468751721	0.898249767948786	Exon	Caudate
e166272	ENSG00000234350.4	ENSG00000234350		-0.0670810508479821	-2.7120132002772	-0.741210393038411	0.459014965120422	0.898249767948786	Exon	Caudate
e23708	ENSG00000160058.18	ENSG00000160058	BSDC1	-0.0111911243877966	3.93519388370417	-0.741209767624269	0.45901534382906	0.898249767948786	Exon	Caudate
e1099705	ENSG00000179242.15	ENSG00000179242	CDH4	0.033552072401808	-0.413427198632097	0.741205426544422	0.459017972499179	0.898249767948786	Exon	Caudate
e743539	ENSG00000139697.12	ENSG00000139697	SBNO1	0.0231201638966373	0.638126783962672	0.741203169108812	0.459019339455851	0.898249767948786	Exon	Caudate
e142504	ENSG00000135976.16	ENSG00000135976	ANKRD36	-0.087887238370037	-2.07523695490165	-0.741183590941264	0.459031194821053	0.898268110500661	Exon	Caudate
e539372	ENSG00000106829.18	ENSG00000106829	TLE4	0.0238819822081941	1.91791373442899	0.741169049261526	0.459040000502482	0.898280485026937	Exon	Caudate
e539969	ENSG00000135018.13	ENSG00000135018	UBQLN1	0.0141408663055388	2.03530743048248	0.74115632935771	0.459047703089509	0.89828299116693	Exon	Caudate
e725823	ENSG00000136040.8	ENSG00000136040	PLXNC1	0.0283212509304415	1.78520892145962	0.74114893180991	0.45905218273667	0.89828299116693	Exon	Caudate
e254874	ENSG00000152977.9	ENSG00000152977	ZIC1	-0.0588588840364923	-3.14460066221798	-0.74114415201101	0.459055077197089	0.89828299116693	Exon	Caudate
e1161549	ENSG00000072133.10	ENSG00000072133	RPS6KA6	0.0370263100679983	-0.346043227027433	0.741140838778492	0.459057083567938	0.89828299116693	Exon	Caudate
e651167	ENSG00000131626.16	ENSG00000131626	PPFIA1	-0.0245259000890926	1.3036680390218	-0.741138298117996	0.459058622101138	0.89828299116693	Exon	Caudate
e197113	ENSG00000130294.14	ENSG00000130294	KIF1A	-0.0224691589580875	2.04802047164993	-0.741135046312357	0.459060591282653	0.89828299116693	Exon	Caudate
e559513	ENSG00000125482.12	ENSG00000125482	TTF1	-0.0222518523840834	-0.619150072188403	-0.741133808196092	0.459061341044476	0.89828299116693	Exon	Caudate
e803195	ENSG00000225746.9	ENSG00000225746	SNHG23	-0.0560185870968653	-1.37844022699254	-0.741131033884138	0.459063021077558	0.89828299116693	Exon	Caudate
e757781	ENSG00000243406.6	ENSG00000243406	MRPS31P5	0.0382269384329854	-0.849066463459916	0.741130044968374	0.459063619933615	0.89828299116693	Exon	Caudate
e748692	ENSG00000150459.12	ENSG00000150459	SAP18	0.0171919996312788	3.05551356735072	0.74112005205456	0.459069671350296	0.8982866335282	Exon	Caudate
e763906	ENSG00000134905.16	ENSG00000134905	CARS2	-0.0257249052079449	-0.416236431053393	-0.741118773627812	0.459070445531424	0.8982866335282	Exon	Caudate
e186050	ENSG00000115556.13	ENSG00000115556	PLCD4	0.0563631679049803	-2.97131903705649	0.741095754430078	0.459084385469052	0.898305559296825	Exon	Caudate
e226191	ENSG00000114786.16	ENSG00000114786	ABHD14A-ACY1	0.0285509125879327	-0.450997486077861	0.74109460448548	0.45908508185734	0.898305559296825	Exon	Caudate
e284077	ENSG00000047365.11	ENSG00000047365	ARAP2	0.033324836900967	0.192742205750762	0.741075241323158	0.459096807971884	0.898315813554708	Exon	Caudate
e572152	ENSG00000078403.16	ENSG00000078403	MLLT10	-0.0192682738925585	0.288803886080657	-0.741074545046439	0.459097229632415	0.898315813554708	Exon	Caudate
e701572	ENSG00000134285.10	ENSG00000134285	FKBP11	0.0524012064693543	-2.04460795967076	0.741073461095336	0.459097886066399	0.898315813554708	Exon	Caudate
e401503	ENSG00000146247.13	ENSG00000146247	PHIP	-0.0212928268501572	0.627594819587984	-0.74106955585973	0.459100251056944	0.898315813554708	Exon	Caudate
e664967	ENSG00000110723.11	ENSG00000110723	EXPH5	-0.0415829701814942	-1.48205241022528	-0.74106405021111	0.459103585260997	0.898316311697029	Exon	Caudate
e83532	ENSG00000185278.15	ENSG00000185278	ZBTB37	0.0274075395340873	-0.891250621087406	0.741058389417364	0.459107013434666	0.898316311697029	Exon	Caudate
e1174944	ENSG00000067840.12	ENSG00000067840	PDZD4	0.0378467170832902	6.27266154183122	0.741048395099879	0.459113066023148	0.898316311697029	Exon	Caudate
e1174950	ENSG00000067840.12	ENSG00000067840	PDZD4	0.0378467170832902	6.27266154183122	0.741048395099879	0.459113066023148	0.898316311697029	Exon	Caudate
e1111325	ENSG00000157601.13	ENSG00000157601	MX1	-0.0623941207026173	-3.41986428697979	-0.741044745919115	0.459115275989089	0.898316311697029	Exon	Caudate
e65664	ENSG00000143437.20	ENSG00000143437	ARNT	-0.0320195623464722	-0.761474719781097	-0.741044543313957	0.459115398688174	0.898316311697029	Exon	Caudate
e719951	ENSG00000166225.8	ENSG00000166225	FRS2	0.0225850605167522	-0.0548288290818155	0.741032105474011	0.459122931165352	0.898319331058494	Exon	Caudate
e557636	ENSG00000204054.13	ENSG00000204054	LINC00963	-0.0427207670337238	-1.75694783015948	-0.741027076860048	0.459125976562744	0.898319331058494	Exon	Caudate
e550104	ENSG00000119402.16	ENSG00000119402	FBXW2	-0.0228075831667701	-0.365444721172147	-0.741025930656724	0.459126670720743	0.898319331058494	Exon	Caudate
e864945	ENSG00000166246.13	ENSG00000166246	C16orf71	-0.101699019329585	-3.79191979942655	-0.741019463703155	0.459130587216303	0.898319331058494	Exon	Caudate
e296487	ENSG00000189308.10	ENSG00000189308	LIN54	0.01710948126517	0.80856359470322	0.741018826385591	0.459130973187528	0.898319331058494	Exon	Caudate
e428674	ENSG00000106415.12	ENSG00000106415	GLCCI1	-0.0260192267667637	1.27373909622981	-0.741015233395034	0.459133149172028	0.898319331058494	Exon	Caudate
e484351	ENSG00000254507.2	ENSG00000254507		0.0605156949587422	-1.35006656801722	0.74100786488384	0.459137611702916	0.898319331058494	Exon	Caudate
e350560	ENSG00000053108.16	ENSG00000053108	FSTL4	0.0514652264700209	1.49601752367994	0.741006187052716	0.459138627837403	0.898319331058494	Exon	Caudate
e1107658	ENSG00000159147.17	ENSG00000159147	DONSON	-0.0295945485178706	-1.27708573537137	-0.741005107762806	0.459139281481745	0.898319331058494	Exon	Caudate
e112453	ENSG00000162981.13	ENSG00000162981	FAM84A	0.0567385659339911	-1.87680691598796	0.74099690974805	0.459144246416883	0.898321113760376	Exon	Caudate
e821956	ENSG00000092470.11	ENSG00000092470	WDR76	0.0461983202659007	-2.53379395791469	0.740995406193702	0.459145157012546	0.898321113760376	Exon	Caudate
e762836	ENSG00000102452.15	ENSG00000102452	NALCN	-0.0263504274878457	-0.28372800200457	-0.740973776226056	0.459158256854101	0.898326523887909	Exon	Caudate
e977203	ENSG00000234912.10	ENSG00000234912	SNHG20	-0.0227257950636819	0.720778673200382	-0.740971489496945	0.459159641787045	0.898326523887909	Exon	Caudate
e1137709	ENSG00000183569.17	ENSG00000183569	SERHL2	-0.0675869771380016	-2.46928108542088	-0.740969005867706	0.4591611459731	0.898326523887909	Exon	Caudate
e1137752	ENSG00000183569.17	ENSG00000183569	SERHL2	-0.0675869771380016	-2.46928108542088	-0.740969005867706	0.4591611459731	0.898326523887909	Exon	Caudate
e771892	ENSG00000092051.16	ENSG00000092051	JPH4	0.0423789818575284	1.77153605084575	0.740965615544101	0.459163199294313	0.898326523887909	Exon	Caudate
e969732	ENSG00000154258.16	ENSG00000154258	ABCA9	0.0522611680188001	-2.46260450481561	0.740955035605684	0.45916960697897	0.898326523887909	Exon	Caudate
e297083	ENSG00000163625.15	ENSG00000163625	WDFY3	0.0147381916536471	2.14686238641827	0.740954287857477	0.459170059850684	0.898326523887909	Exon	Caudate
e507644	ENSG00000197275.13	ENSG00000197275	RAD54B	0.0400291626527409	-1.75229377299759	0.7409413125022	0.459177918380117	0.898326523887909	Exon	Caudate
e1139688	ENSG00000231711.2	ENSG00000231711	LINC00899	0.0513139168810838	-1.84606619709769	0.740937420863088	0.459180275367742	0.898326523887909	Exon	Caudate
e791686	ENSG00000133961.19	ENSG00000133961	NUMB	0.0160815163045893	2.82598200723026	0.740932049450941	0.45918352859732	0.898326523887909	Exon	Caudate
e365849	ENSG00000072803.17	ENSG00000072803	FBXW11	0.0221499361533681	-0.0013626216495613	0.740928268506352	0.459185818557982	0.898326523887909	Exon	Caudate
e1028898	ENSG00000123143.12	ENSG00000123143	PKN1	-0.0203908761756803	0.319006745995904	-0.740926884644883	0.459186656706842	0.898326523887909	Exon	Caudate
e897259	ENSG00000124067.16	ENSG00000124067	SLC12A4	-0.0424326321415551	-1.0223096827432	-0.740924648522602	0.459188011037387	0.898326523887909	Exon	Caudate
e34445	ENSG00000117461.14	ENSG00000117461	PIK3R3	-0.0329010472541705	-0.0811053422572247	-0.740924589471482	0.459188046802337	0.898326523887909	Exon	Caudate
e932688	ENSG00000141068.13	ENSG00000141068	KSR1	0.0291145616340858	-0.38718250525907	0.740922987756547	0.459189016898947	0.898326523887909	Exon	Caudate
e980894	ENSG00000175866.15	ENSG00000175866	BAIAP2	0.0689227538145321	-2.03702271384423	0.740921032051568	0.459190201395158	0.898326523887909	Exon	Caudate
e324956	ENSG00000039560.13	ENSG00000039560	RAI14	-0.0557814755042664	-2.7201885626843	-0.74091859611487	0.459191676751882	0.898326523887909	Exon	Caudate
e230189	ENSG00000180376.16	ENSG00000180376	CCDC66	-0.034174291969435	-1.50682531299658	-0.740913656520942	0.459194668489333	0.898326523887909	Exon	Caudate
e983741	ENSG00000169718.17	ENSG00000169718	DUS1L	-0.0189925281461134	0.799041143364038	-0.740912970383685	0.459195084059285	0.898326523887909	Exon	Caudate
e401835	ENSG00000005700.14	ENSG00000005700	IBTK	0.0216002997052337	0.257590566364881	0.740900387418838	0.459202705169753	0.898336577114477	Exon	Caudate
e750891	ENSG00000132965.9	ENSG00000132965	ALOX5AP	-0.0805082238703827	-0.950944925304497	-0.74088778678587	0.459210337052535	0.898344694433692	Exon	Caudate
e83378	ENSG00000234741.7	ENSG00000234741	GAS5	0.0322307969708841	1.80634478711758	0.740885340018483	0.459211819005557	0.898344694433692	Exon	Caudate
e1093070	ENSG00000168734.13	ENSG00000168734	PKIG	-0.0233727049896208	1.69720705387321	-0.740878150635054	0.459216173472038	0.898345670038911	Exon	Caudate
e484777	ENSG00000164741.14	ENSG00000164741	DLC1	0.0285542935242897	-0.215307046733143	0.740876320054065	0.459217282222225	0.898345670038911	Exon	Caudate
e718983	ENSG00000111530.12	ENSG00000111530	CAND1	-0.0224943782845726	-0.247253689220152	-0.74087023732461	0.459220966433552	0.898348021357005	Exon	Caudate
e881086	ENSG00000090238.11	ENSG00000090238	YPEL3	0.0254881528641196	1.16531704837011	0.740859485279298	0.459227478814999	0.898355905209133	Exon	Caudate
e637014	ENSG00000134780.9	ENSG00000134780	DAGLA	0.040021551086235	-1.06756501401706	0.740854160252092	0.459230704137637	0.898357358758181	Exon	Caudate
e433427	ENSG00000153814.11	ENSG00000153814	JAZF1	-0.0297463267459789	-1.38193204747114	-0.740846315678377	0.459235455550875	0.898361797647892	Exon	Caudate
e316190	ENSG00000164117.13	ENSG00000164117	FBXO8	0.0366522260696085	-2.0809098479926	0.740838954983001	0.459239913906923	0.898365663210794	Exon	Caudate
e296489	ENSG00000189308.10	ENSG00000189308	LIN54	-0.0234827894759703	-0.132709072581153	-0.740808448547882	0.459258391843115	0.898396953702941	Exon	Caudate
e1129231	ENSG00000183963.18	ENSG00000183963	SMTN	-0.0737885331389765	-3.83003050182295	-0.740792455940763	0.459268078831072	0.898402241448862	Exon	Caudate
e354355	ENSG00000131508.15	ENSG00000131508	UBE2D2	-0.0187374410127492	1.88886851498069	-0.740786506487892	0.459271682542889	0.898402241448862	Exon	Caudate
e909865	ENSG00000204991.10	ENSG00000204991	SPIRE2	-0.0401034487189659	-1.54290444013135	-0.740786162762499	0.459271890745252	0.898402241448862	Exon	Caudate
e1101496	ENSG00000075043.18	ENSG00000075043	KCNQ2	0.037681600199345	0.885762641227302	0.740780355903265	0.459275408101261	0.898402241448862	Exon	Caudate
e761252	ENSG00000139793.18	ENSG00000139793	MBNL2	-0.0262983669792504	0.225950665066085	-0.740780320827165	0.459275429347754	0.898402241448862	Exon	Caudate
e981743	ENSG00000185504.16	ENSG00000185504	FAAP100	-0.027500871470396	-0.107813890865035	-0.740777012986268	0.459277432994341	0.898402241448862	Exon	Caudate
e465814	ENSG00000105976.14	ENSG00000105976	MET	-0.0896565221286293	-2.76628457658851	-0.740772590727736	0.459280111680796	0.898402241448862	Exon	Caudate
e1031732	ENSG00000214046.8	ENSG00000214046	SMIM7	0.0177083684903518	1.18377188541093	0.740771199775644	0.459280954221443	0.898402241448862	Exon	Caudate
e178249	ENSG00000119013.8	ENSG00000119013	NDUFB3	0.0325593719252135	0.470235933411729	0.740765932764895	0.459284144612846	0.898403626324359	Exon	Caudate
e227157	ENSG00000163930.9	ENSG00000163930	BAP1	-0.026422823802339	1.70876029949828	-0.74074184464817	0.459298735689401	0.898404093013198	Exon	Caudate
e258547	ENSG00000283245.1	ENSG00000283245	SCHIP1	0.0661157866537944	-2.86572493008393	0.740741556568379	0.459298910191723	0.898404093013198	Exon	Caudate
e936289	ENSG00000108578.14	ENSG00000108578	BLMH	0.0253079452869957	-0.789583190519421	0.740736317907178	0.459302083480655	0.898404093013198	Exon	Caudate
e857769	ENSG00000187535.13	ENSG00000187535	IFT140	-0.0289280405725031	-0.840589717893676	-0.740731881953925	0.459304770543497	0.898404093013198	Exon	Caudate
e749291	ENSG00000228741.2	ENSG00000228741		-0.0478535869498987	-1.54531737377778	-0.740728949183937	0.459306547063299	0.898404093013198	Exon	Caudate
e1142524	ENSG00000100299.17	ENSG00000100299	ARSA	0.0281581843270454	-0.655127124429494	0.740727348355706	0.459307516763562	0.898404093013198	Exon	Caudate
e425186	ENSG00000164850.14	ENSG00000164850	GPER1	-0.060397403923585	-2.48914265281276	-0.740723416079698	0.459309898741112	0.898404093013198	Exon	Caudate
e645958	ENSG00000175115.11	ENSG00000175115	PACS1	0.0285455146701889	0.730307489377859	0.740720956815592	0.459311388444723	0.898404093013198	Exon	Caudate
e245751	ENSG00000114544.16	ENSG00000114544	SLC41A3	0.0219405083202354	0.429554029389321	0.740708631436556	0.459318854605953	0.898404093013198	Exon	Caudate
e391938	ENSG00000112576.12	ENSG00000112576	CCND3	0.0388638287216215	-1.17011062625299	0.740706565000835	0.459320106366612	0.898404093013198	Exon	Caudate
e682922	ENSG00000010292.12	ENSG00000010292	NCAPD2	0.0556774259182821	-2.05272690840887	0.740693079854674	0.459328275153388	0.898404093013198	Exon	Caudate
e341737	ENSG00000153113.23	ENSG00000153113	CAST	-0.0222288092127083	0.88645810196041	-0.740693035579902	0.459328301973489	0.898404093013198	Exon	Caudate
e252309	ENSG00000158234.12	ENSG00000158234	FAIM	-0.0259826701106088	-0.223641014118973	-0.740688852127145	0.459330836166159	0.898404093013198	Exon	Caudate
e215790	ENSG00000179152.19	ENSG00000179152	TCAIM	0.0327601318887794	-1.47700549352898	0.740682408480071	0.459334739522663	0.898404093013198	Exon	Caudate
e434362	ENSG00000106105.13	ENSG00000106105	GARS	0.024296898767171	1.05225571102489	0.740679250545257	0.459336652505968	0.898404093013198	Exon	Caudate
e204715	ENSG00000132155.11	ENSG00000132155	RAF1	-0.0178984466875676	0.518769553550419	-0.740675031185563	0.459339208475995	0.898404093013198	Exon	Caudate
e308735	ENSG00000164134.12	ENSG00000164134	NAA15	0.0273651151350458	-0.469710892342541	0.740672649839579	0.459340651032282	0.898404093013198	Exon	Caudate
e694396	ENSG00000064763.10	ENSG00000064763	FAR2	0.0358797873673052	0.380706830956372	0.740671526840775	0.45934133131608	0.898404093013198	Exon	Caudate
e144420	ENSG00000158417.10	ENSG00000158417	EIF5B	0.0275220126379441	-0.593741148419243	0.740665484960774	0.459344991341342	0.898404093013198	Exon	Caudate
e711504	ENSG00000123411.14	ENSG00000123411	IKZF4	0.0257662296272548	0.0990005463469933	0.740663805912033	0.459346008471507	0.898404093013198	Exon	Caudate
e188814	ENSG00000188760.10	ENSG00000188760	TMEM198	0.037821646787293	-0.892205989844998	0.740663244575681	0.459346348516794	0.898404093013198	Exon	Caudate
e719411	ENSG00000111581.9	ENSG00000111581	NUP107	0.0238079619002016	-0.447878746857351	0.74066298355433	0.459346506637868	0.898404093013198	Exon	Caudate
e255501	ENSG00000018408.14	ENSG00000018408	WWTR1	-0.0454536197373096	0.907021149736077	-0.740654983492962	0.459351352916419	0.898404093013198	Exon	Caudate
e21646	ENSG00000162512.15	ENSG00000162512	SDC3	0.0405227320135721	-0.51891577178891	0.740651048354404	0.459353736755881	0.898404093013198	Exon	Caudate
e982933	ENSG00000183010.16	ENSG00000183010	PYCR1	0.0480575493158536	-2.0823195933465	0.74064718502419	0.459356077101845	0.898404093013198	Exon	Caudate
e954113	ENSG00000178852.15	ENSG00000178852	EFCAB13	0.0757859511435425	-3.5665643229058	0.740644089276385	0.459357952463042	0.898404093013198	Exon	Caudate
e166863	ENSG00000077380.15	ENSG00000077380	DYNC1I2	0.0344577867085169	0.227569526985203	0.740643672820045	0.459358204746861	0.898404093013198	Exon	Caudate
e337244	ENSG00000250802.6	ENSG00000250802	ZBED3-AS1	0.0750223297810566	-3.09023930989891	0.740631726433845	0.459365441744962	0.898404093013198	Exon	Caudate
e1136053	ENSG00000196588.14	ENSG00000196588	MKL1	0.0195863487021224	1.58576633835859	0.740620653244116	0.459372149826857	0.898404093013198	Exon	Caudate
e845920	ENSG00000136404.15	ENSG00000136404	TM6SF1	0.0541173822122848	-2.68436650977013	0.740616649419676	0.459374575336852	0.898404093013198	Exon	Caudate
e845930	ENSG00000136404.15	ENSG00000136404	TM6SF1	0.0541173822122848	-2.68436650977013	0.740616649419676	0.459374575336852	0.898404093013198	Exon	Caudate
e498948	ENSG00000187735.12	ENSG00000187735	TCEA1	-0.0321812950408523	0.464811731663017	-0.740613726299412	0.459376346162654	0.898404093013198	Exon	Caudate
e404954	ENSG00000146263.11	ENSG00000146263	MMS22L	-0.067723076062676	-3.61326057354023	-0.740607115388382	0.459380351065685	0.898404093013198	Exon	Caudate
e202287	ENSG00000114026.21	ENSG00000114026	OGG1	0.0251470005218069	0.817429945897926	0.740601678062577	0.459383645023169	0.898404093013198	Exon	Caudate
e1168736	ENSG00000102038.15	ENSG00000102038	SMARCA1	-0.0218036808211078	0.343648422487497	-0.740594939394122	0.459387727358564	0.898404093013198	Exon	Caudate
e1145962	ENSG00000169891.17	ENSG00000169891	REPS2	0.0204974805697347	1.92838874166471	0.740588492151602	0.459391633165056	0.898404093013198	Exon	Caudate
e853207	ENSG00000184277.12	ENSG00000184277	TM2D3	-0.0397810935987004	-1.66486716937197	-0.740582417211196	0.459395313444145	0.898404093013198	Exon	Caudate
e491888	ENSG00000147421.17	ENSG00000147421	HMBOX1	0.0213475100479711	1.22611515459906	0.740580182242139	0.459396667422073	0.898404093013198	Exon	Caudate
e757943	ENSG00000136100.12	ENSG00000136100	VPS36	-0.0373126629577696	-1.65313314388179	-0.740575139739204	0.459399722254567	0.898404093013198	Exon	Caudate
e242544	ENSG00000082701.14	ENSG00000082701	GSK3B	0.0211256610933319	0.861113400574363	0.740575126201008	0.459399730456247	0.898404093013198	Exon	Caudate
e678983	ENSG00000250132.6	ENSG00000250132		-0.0279057642697314	-1.31201288742281	-0.740566767722768	0.459404794187168	0.898404093013198	Exon	Caudate
e69285	ENSG00000143549.19	ENSG00000143549	TPM3	-0.0212227652893206	2.84936050394547	-0.740565568177166	0.45940552089812	0.898404093013198	Exon	Caudate
e404219	ENSG00000135299.16	ENSG00000135299	ANKRD6	0.0350976408047966	-1.57639640938089	0.740558787857882	0.459409628575934	0.898404093013198	Exon	Caudate
e577935	ENSG00000172671.19	ENSG00000172671	ZFAND4	-0.0505348627123521	-2.83506796923323	-0.740557405733356	0.459410465902201	0.898404093013198	Exon	Caudate
e940406	ENSG00000278259.4	ENSG00000278259	MYO19	-0.03980079656169	-2.2982729395195	-0.74054718691426	0.459416656749899	0.898404093013198	Exon	Caudate
e936642	ENSG00000264538.6	ENSG00000264538	SUZ12P1	0.041477125946583	-0.796368351467172	0.740545751707797	0.459417526242051	0.898404093013198	Exon	Caudate
e174872	ENSG00000151689.12	ENSG00000151689	INPP1	-0.0273238530958415	0.753865862227245	-0.740543051823166	0.459419161917586	0.898404093013198	Exon	Caudate
e722251	ENSG00000187109.13	ENSG00000187109	NAP1L1	0.0165412604121962	3.68720837309882	0.740542289571241	0.459419623714512	0.898404093013198	Exon	Caudate
e1100800	ENSG00000101198.14	ENSG00000101198	NKAIN4	-0.0483735349095634	-1.87449695015944	-0.740541225615637	0.459420268293745	0.898404093013198	Exon	Caudate
e39214	ENSG00000162390.17	ENSG00000162390	ACOT11	-0.0417720592196308	-1.36619469589437	-0.740540767596124	0.459420545777158	0.898404093013198	Exon	Caudate
e39222	ENSG00000162390.17	ENSG00000162390	ACOT11	-0.0417720592196308	-1.36619469589437	-0.740540767596124	0.459420545777158	0.898404093013198	Exon	Caudate
e125252	ENSG00000116062.14	ENSG00000116062	MSH6	0.0714705609374965	-3.82575266131759	0.740539885090687	0.45942108042849	0.898404093013198	Exon	Caudate
e26913	ENSG00000196449.3	ENSG00000196449	YRDC	-0.0292309222245719	-0.995568534058167	-0.740536929967475	0.459422870743588	0.898404093013198	Exon	Caudate
e169289	ENSG00000128655.16	ENSG00000128655	PDE11A	0.0717694617829072	-3.51983980185354	0.740533450051894	0.459424979000951	0.898404093013198	Exon	Caudate
e298426	ENSG00000163644.14	ENSG00000163644	PPM1K	-0.0229898425420808	0.484224113410944	-0.740530817740554	0.459426573752953	0.898404093013198	Exon	Caudate
e814368	ENSG00000215252.11	ENSG00000215252	GOLGA8B	0.10802708304071	-2.20385563865402	0.740527225630953	0.459428749991419	0.898404093013198	Exon	Caudate
e722214	ENSG00000187109.13	ENSG00000187109	NAP1L1	0.019066108280703	2.7268444312081	0.740520371969563	0.459432902219765	0.898404093013198	Exon	Caudate
e1147568	ENSG00000123130.16	ENSG00000123130	ACOT9	-0.0280096850155058	-0.597483385275475	-0.740518245372812	0.459434190603331	0.898404093013198	Exon	Caudate
e543043	ENSG00000165238.16	ENSG00000165238	WNK2	-0.0339170848018244	0.701951058195136	-0.740516331135207	0.459435350332352	0.898404093013198	Exon	Caudate
e423507	ENSG00000130396.20	ENSG00000130396	MLLT4	-0.0234619183192403	0.273331635045241	-0.740513868590086	0.459436842252512	0.898404093013198	Exon	Caudate
e640329	ENSG00000110583.12	ENSG00000110583	NAA40	0.0310056344820349	-1.37400134768021	0.74050937623867	0.45943956392728	0.898404093013198	Exon	Caudate
e1087163	ENSG00000125970.11	ENSG00000125970	RALY	0.0234180845903777	1.37913375516072	0.740508852144573	0.459439881448374	0.898404093013198	Exon	Caudate
e1149206	ENSG00000130962.17	ENSG00000130962	PRRG1	0.0365541517202632	0.589702290320658	0.740507316784343	0.459440811643225	0.898404093013198	Exon	Caudate
e13426	ENSG00000127481.14	ENSG00000127481	UBR4	-0.015534202411273	2.33329887820428	-0.740502990785028	0.459443432546747	0.898404093013198	Exon	Caudate
e1108562	ENSG00000159200.17	ENSG00000159200	RCAN1	0.0473481678597071	-2.65259858085618	0.740499181674787	0.459445740300361	0.898404093013198	Exon	Caudate
e970298	ENSG00000154265.15	ENSG00000154265	ABCA5	0.047127227140789	-2.03709894883064	0.740494034298234	0.45944885885444	0.89840533691429	Exon	Caudate
e514504	ENSG00000156795.6	ENSG00000156795	WDYHV1	-0.0300691816444546	-0.842019554427456	-0.7404871419172	0.459453034643542	0.898406740370052	Exon	Caudate
e480026	ENSG00000186480.12	ENSG00000186480	INSIG1	0.0408329053061953	1.69049755564327	0.740483307015163	0.459455358050465	0.898406740370052	Exon	Caudate
e433902	ENSG00000122574.10	ENSG00000122574	WIPF3	0.0495989823799508	4.31170260840172	0.740477930823023	0.459458615271788	0.898406740370052	Exon	Caudate
e582941	ENSG00000165476.13	ENSG00000165476	REEP3	0.0530481838523081	-1.83774847222063	0.740476460167474	0.459459506285844	0.898406740370052	Exon	Caudate
e898508	ENSG00000103047.7	ENSG00000103047	TANGO6	-0.0198862026324883	0.0513925325762393	-0.740469563439079	0.459463684763266	0.898410056739134	Exon	Caudate
e420273	ENSG00000029639.10	ENSG00000029639	TFB1M	0.0362177558740346	-1.88110128611449	0.74045651006003	0.459471593390349	0.898410802908049	Exon	Caudate
e508634	ENSG00000147649.9	ENSG00000147649	MTDH	-0.0249881823755609	0.0876142023175797	-0.740453784174768	0.459473244927167	0.898410802908049	Exon	Caudate
e879833	ENSG00000079616.12	ENSG00000079616	KIF22	-0.035145533918624	-1.53066944651534	-0.740451084133619	0.459474880809057	0.898410802908049	Exon	Caudate
e952482	ENSG00000184922.13	ENSG00000184922	FMNL1	-0.0484787852422899	-2.12248702181525	-0.740443679391694	0.459479367158678	0.898410802908049	Exon	Caudate
e836442	ENSG00000137821.11	ENSG00000137821	LRRC49	-0.0212279438409854	1.71317498697865	-0.74043719317865	0.459483297014649	0.898410802908049	Exon	Caudate
e436389	ENSG00000155849.15	ENSG00000155849	ELMO1	0.0467951820032851	0.678378132577304	0.740435953697986	0.459484047991282	0.898410802908049	Exon	Caudate
e510762	ENSG00000104517.12	ENSG00000104517	UBR5	0.0184348214276992	0.335098170751788	0.74042399667594	0.45949129254809	0.898410802908049	Exon	Caudate
e119775	ENSG00000152683.14	ENSG00000152683	SLC30A6	-0.0175170047971383	1.05250042086183	-0.740419786873711	0.459493843211125	0.898410802908049	Exon	Caudate
e718382	ENSG00000174099.10	ENSG00000174099	MSRB3	0.0469026834018442	-2.41798373134319	0.740413159295834	0.459497858788316	0.898410802908049	Exon	Caudate
e1101466	ENSG00000075043.18	ENSG00000075043	KCNQ2	0.0375276293679637	1.74239848580998	0.740401091116123	0.459505170817519	0.898410802908049	Exon	Caudate
e168791	ENSG00000144320.13	ENSG00000144320	KIAA1715	0.0182496343716504	0.522831764723588	0.740385619191799	0.459514545248458	0.898410802908049	Exon	Caudate
e851828	ENSG00000140443.13	ENSG00000140443	IGF1R	0.0230603824078275	0.571447724221834	0.740378781219772	0.459518688406427	0.898410802908049	Exon	Caudate
e545665	ENSG00000023318.7	ENSG00000023318	ERP44	0.0279293097685356	-1.0415006876675	0.740371198385548	0.459523282904303	0.898410802908049	Exon	Caudate
e693370	ENSG00000123104.11	ENSG00000123104	ITPR2	0.0268419459444173	0.794620651210543	0.740369060964062	0.459524577989171	0.898410802908049	Exon	Caudate
e779906	ENSG00000139915.18	ENSG00000139915	MDGA2	0.0326907165235441	-0.795096345582271	0.740367354938004	0.459525611688744	0.898410802908049	Exon	Caudate
e788108	ENSG00000171723.15	ENSG00000171723	GPHN	0.0218985757764469	0.906846279890662	0.740364460606998	0.459527365398082	0.898410802908049	Exon	Caudate
e600659	ENSG00000150593.16	ENSG00000150593	PDCD4	-0.0212454878957192	1.04106433438121	-0.740363615349127	0.459527877550518	0.898410802908049	Exon	Caudate
e403746	ENSG00000135336.14	ENSG00000135336	ORC3	-0.0235271846094966	-0.153692326179434	-0.740360346522649	0.459529858176849	0.898410802908049	Exon	Caudate
e258671	ENSG00000248710.1	ENSG00000248710		0.0708042547784117	-2.71143924620968	0.740358252711955	0.459531126847689	0.898410802908049	Exon	Caudate
e5629	ENSG00000131697.17	ENSG00000131697	NPHP4	-0.0333507528515823	-0.88110393880636	-0.740345934642007	0.459538590588165	0.898410802908049	Exon	Caudate
e344130	ENSG00000134987.11	ENSG00000134987	WDR36	0.0250294874908571	-0.851837665511697	0.740337461864038	0.459543724436519	0.898410802908049	Exon	Caudate
e484117	ENSG00000079459.12	ENSG00000079459	FDFT1	0.0272463345806451	2.63525742088491	0.740336050682391	0.459544579506621	0.898410802908049	Exon	Caudate
e911648	ENSG00000108953.16	ENSG00000108953	YWHAE	0.0177372572482283	4.92286321719931	0.740335066368014	0.459545175927743	0.898410802908049	Exon	Caudate
e75522	ENSG00000117036.11	ENSG00000117036	ETV3	0.0267772155400304	-0.538850075994257	0.740331173049798	0.459547534992559	0.898410802908049	Exon	Caudate
e487282	ENSG00000168546.10	ENSG00000168546	GFRA2	-0.0677193212018409	-3.40273150196316	-0.740330636906525	0.459547859856528	0.898410802908049	Exon	Caudate
e487291	ENSG00000168546.10	ENSG00000168546	GFRA2	-0.0677193212018409	-3.40273150196316	-0.740330636906525	0.459547859856528	0.898410802908049	Exon	Caudate
e983802	ENSG00000169710.8	ENSG00000169710	FASN	0.0289538465954127	1.2963067135384	0.740329371909796	0.459548626353383	0.898410802908049	Exon	Caudate
e498939	ENSG00000187735.12	ENSG00000187735	TCEA1	-0.0321878395091899	0.463885778700738	-0.740328894036894	0.45954891591011	0.898410802908049	Exon	Caudate
e558705	ENSG00000126878.12	ENSG00000126878	AIF1L	0.0393928476585646	1.26268956826602	0.740319848507995	0.459554396871634	0.898410802908049	Exon	Caudate
e79565	ENSG00000117143.13	ENSG00000117143	UAP1	-0.0321294923987262	-0.587650227819614	-0.740316469083313	0.459556444577429	0.898410802908049	Exon	Caudate
e732203	ENSG00000174600.13	ENSG00000174600	CMKLR1	0.0480989869783441	-1.16949938688933	0.740310959533098	0.459559783008117	0.898410802908049	Exon	Caudate
e558719	ENSG00000126883.16	ENSG00000126883	NUP214	-0.0289286396894682	-0.764774915883149	-0.740308139164358	0.459561491974231	0.898410802908049	Exon	Caudate
e801708	ENSG00000090060.17	ENSG00000090060	PAPOLA	0.0240404625990618	0.765790903540486	0.740303823520334	0.459564106990061	0.898410802908049	Exon	Caudate
e1048872	ENSG00000179134.15	ENSG00000179134	SAMD4B	-0.0252365315515042	0.0251898301407193	-0.740301418896894	0.459565564048146	0.898410802908049	Exon	Caudate
e119010	ENSG00000171094.15	ENSG00000171094	ALK	0.0590848755630286	-3.0698705276018	0.740299547100645	0.459566698246597	0.898410802908049	Exon	Caudate
e492797	ENSG00000157168.18	ENSG00000157168	NRG1	-0.0511497865519984	-2.28821436446967	-0.740293352814414	0.459570451631002	0.898410802908049	Exon	Caudate
e780806	ENSG00000012983.11	ENSG00000012983	MAP4K5	-0.035996084928407	0.135442704460013	-0.740280163078056	0.45957844391688	0.898410802908049	Exon	Caudate
e823880	ENSG00000104177.17	ENSG00000104177	MYEF2	0.0198939058674976	4.27947871117332	0.7402754099762	0.459581324065534	0.898410802908049	Exon	Caudate
e869152	ENSG00000157045.8	ENSG00000157045	NTAN1	-0.0241152741945181	0.276701565905494	-0.740274931861679	0.459581613780252	0.898410802908049	Exon	Caudate
e290019	ENSG00000084093.15	ENSG00000084093	REST	-0.035755937916008	-0.954168323756992	-0.740274287648602	0.459582004142978	0.898410802908049	Exon	Caudate
e1083174	ENSG00000232388.4	ENSG00000232388	LINC00493	0.024435334347385	1.69011005126724	0.740267930086424	0.459585856535653	0.898410802908049	Exon	Caudate
e921343	ENSG00000141510.16	ENSG00000141510	TP53	-0.0562719440588703	-2.89629312187898	-0.740266875782763	0.459586495397334	0.898410802908049	Exon	Caudate
e61371	ENSG00000186141.8	ENSG00000186141	POLR3C	-0.0261262324285031	-0.946040415650543	-0.740264920082274	0.459587680467196	0.898410802908049	Exon	Caudate
e853607	ENSG00000103152.11	ENSG00000103152	MPG	0.028934579725888	0.163385811789968	0.740263417560788	0.459588590931361	0.898410802908049	Exon	Caudate
e849019	ENSG00000157823.16	ENSG00000157823	AP3S2	0.0203818153154235	0.136501870695355	0.740255255332162	0.459593536912736	0.898410802908049	Exon	Caudate
e1015696	ENSG00000125648.14	ENSG00000125648	SLC25A23	0.0344654511391778	3.74436702553392	0.740252694228186	0.459595088844625	0.898410802908049	Exon	Caudate
e176272	ENSG00000119041.10	ENSG00000119041	GTF3C3	0.0233882183671964	0.193774497390506	0.740242343887118	0.459601360788826	0.898410802908049	Exon	Caudate
e184779	ENSG00000079308.16	ENSG00000079308	TNS1	-0.0340404908285964	0.939005778927139	-0.740240634631473	0.459602396542514	0.898410802908049	Exon	Caudate
e1114274	ENSG00000142185.16	ENSG00000142185	TRPM2	0.0480404936133692	0.0902115317460303	0.740237714442326	0.45960416608581	0.898410802908049	Exon	Caudate
e112878	ENSG00000163029.15	ENSG00000163029	SMC6	-0.0307669691422886	-1.08967805795287	-0.740236781083952	0.459604731672603	0.898410802908049	Exon	Caudate
e845814	ENSG00000103942.12	ENSG00000103942	HOMER2	0.0324128266336907	-1.42293380135259	0.740236433037326	0.459604942578374	0.898410802908049	Exon	Caudate
e370641	ENSG00000127022.14	ENSG00000127022	CANX	-0.0163468748856768	3.80267069382202	-0.740235441041603	0.459605543698201	0.898410802908049	Exon	Caudate
e69309	ENSG00000143549.19	ENSG00000143549	TPM3	-0.0212100602737301	2.84879368030672	-0.740233882807958	0.459606487942215	0.898410802908049	Exon	Caudate
e53710	ENSG00000116266.10	ENSG00000116266	STXBP3	-0.0347806983476219	0.187872249211942	-0.740233358086717	0.459606805908185	0.898410802908049	Exon	Caudate
e132386	ENSG00000115998.7	ENSG00000115998	C2orf42	0.0650464982315497	-3.20079181598185	0.740231984213624	0.459607638436325	0.898410802908049	Exon	Caudate
e1175665	ENSG00000184216.12	ENSG00000184216	IRAK1	-0.0304286567263278	-0.294110302934578	-0.740230782444955	0.459608366674758	0.898410802908049	Exon	Caudate
e19124	ENSG00000117676.13	ENSG00000117676	RPS6KA1	0.055086750634071	-2.44162614278365	0.740228549253887	0.45960971992824	0.898410802908049	Exon	Caudate
e995114	ENSG00000186812.12	ENSG00000186812	ZNF397	0.0376932929563332	-0.882912286717054	0.740225645742612	0.459611479381015	0.898410802908049	Exon	Caudate
e435192	ENSG00000122642.10	ENSG00000122642	FKBP9	-0.0288202196933842	0.368131832228138	-0.740223924804876	0.459612522226583	0.898410802908049	Exon	Caudate
e110966	ENSG00000119203.13	ENSG00000119203	CPSF3	-0.0246896437097451	-0.770308478964686	-0.740218900022043	0.459615567127913	0.898410802908049	Exon	Caudate
e156354	ENSG00000169554.17	ENSG00000169554	ZEB2	0.0346974088966775	3.94134730130833	0.740214582834872	0.459618183251814	0.898410802908049	Exon	Caudate
e485919	ENSG00000104763.18	ENSG00000104763	ASAH1	-0.0202696183461781	1.39379053410456	-0.740212735230473	0.459619302863468	0.898410802908049	Exon	Caudate
e233049	ENSG00000163637.11	ENSG00000163637	PRICKLE2	-0.0433558859903069	-1.23624541847828	-0.740207420117741	0.459622523725009	0.898410802908049	Exon	Caudate
e889726	ENSG00000140848.16	ENSG00000140848	CPNE2	-0.0344646334570402	0.644041889775697	-0.740206729474379	0.459622942243243	0.898410802908049	Exon	Caudate
e1168944	ENSG00000188706.12	ENSG00000188706	ZDHHC9	0.0474724052264134	0.544790107370646	0.740197230698335	0.459628698363119	0.898414192104227	Exon	Caudate
e258357	ENSG00000118855.18	ENSG00000118855	MFSD1	0.0313092652675647	-1.38254212051472	0.740192824803329	0.459631368285049	0.898414192104227	Exon	Caudate
e69317	ENSG00000143549.19	ENSG00000143549	TPM3	-0.0212103186027255	2.84881302154461	-0.740191578593412	0.459632123475572	0.898414192104227	Exon	Caudate
e234425	ENSG00000114861.18	ENSG00000114861	FOXP1	0.0317012886996325	-0.479366887977637	0.740184808110313	0.459636226331595	0.898417359403462	Exon	Caudate
e153010	ENSG00000152076.18	ENSG00000152076	CCDC74B	0.0662245711845821	-2.19620338434978	0.740166061078283	0.45964758698332	0.898428902115496	Exon	Caudate
e635190	ENSG00000110077.14	ENSG00000110077	MS4A6A	-0.0774737159782282	-1.74458791706394	-0.740164633397827	0.45964845216036	0.898428902115496	Exon	Caudate
e592099	ENSG00000165338.16	ENSG00000165338	HECTD2	0.0290626537264992	-0.721928737380607	0.740162773743705	0.459649579115626	0.898428902115496	Exon	Caudate
e1044160	ENSG00000239382.10	ENSG00000239382	ALKBH6	0.0466142627665706	-1.92294015951676	0.740146210927973	0.459659616293827	0.898436024650132	Exon	Caudate
e184947	ENSG00000079308.16	ENSG00000079308	TNS1	-0.0344707126432573	0.754577976354196	-0.740143000739828	0.459661561703778	0.898436024650132	Exon	Caudate
e1052600	ENSG00000267107.6	ENSG00000267107	PCAT19	-0.105228132431316	-3.69112919113411	-0.740140689555662	0.459662962310118	0.898436024650132	Exon	Caudate
e896548	ENSG00000102901.12	ENSG00000102901	CENPT	-0.0274465053329947	-1.04254978623137	-0.740140374676201	0.459663153131172	0.898436024650132	Exon	Caudate
e1113563	ENSG00000160214.12	ENSG00000160214	RRP1	-0.0222252505865406	-0.414037275077493	-0.740135108424146	0.4596663445551	0.898437410261838	Exon	Caudate
e830792	ENSG00000171914.15	ENSG00000171914	TLN2	0.0288937321494237	1.20195352032811	0.740127953969574	0.459670680276662	0.898437987050144	Exon	Caudate
e916976	ENSG00000029725.16	ENSG00000029725	RABEP1	0.0336595746962413	-0.844456580674336	0.740126428602903	0.459671604677867	0.898437987050144	Exon	Caudate
e926962	ENSG00000175061.17	ENSG00000175061	LRRC75A-AS1	-0.0374031443160298	-0.688473891142417	-0.740112456102997	0.459680072327102	0.898448642351599	Exon	Caudate
e244213	ENSG00000173175.14	ENSG00000173175	ADCY5	0.0364291791012853	2.80756601444632	0.740106161687306	0.459683886913237	0.898448642351599	Exon	Caudate
e960902	ENSG00000153930.11	ENSG00000153930	ANKFN1	-0.0501008121762109	-2.21944933258104	-0.740105143580991	0.459684503914869	0.898448642351599	Exon	Caudate
e1068631	ENSG00000182310.13	ENSG00000182310	SPACA6	0.047880536598495	-2.64175733893024	0.740094779348766	0.459690784963391	0.898454934223456	Exon	Caudate
e517482	ENSG00000066827.15	ENSG00000066827	ZFAT	-0.034622460744298	-1.83560984429887	-0.740091638840791	0.459692688218861	0.898454934223456	Exon	Caudate
e977761	ENSG00000078687.17	ENSG00000078687	TNRC6C	-0.0262487659691643	-0.104762775371921	-0.740083718124008	0.459697488464373	0.898458706046492	Exon	Caudate
e66367	ENSG00000143434.15	ENSG00000143434	SEMA6C	0.0434949302249884	-2.26438143352784	0.740070260508832	0.459705644338427	0.898458706046492	Exon	Caudate
e33006	ENSG00000173846.12	ENSG00000173846	PLK3	-0.0653080366306549	-2.94347266779981	-0.740067941219958	0.459707049932083	0.898458706046492	Exon	Caudate
e31245	ENSG00000142949.16	ENSG00000142949	PTPRF	0.0214855321284951	1.11257486235948	0.740067563406102	0.459707278904547	0.898458706046492	Exon	Caudate
e672756	ENSG00000196914.8	ENSG00000196914	ARHGEF12	-0.019063324757403	2.07680584637539	-0.740067112527673	0.459707552157567	0.898458706046492	Exon	Caudate
e896709	ENSG00000102901.12	ENSG00000102901	CENPT	0.0629697953857666	-3.14110171219719	0.740063876284482	0.459709513472133	0.898458706046492	Exon	Caudate
e1136745	ENSG00000100412.15	ENSG00000100412	ACO2	0.0535437188355021	-2.70272095089814	0.740053535806234	0.459715780316564	0.898465734698372	Exon	Caudate
e1134083	ENSG00000184381.18	ENSG00000184381	PLA2G6	0.0306848475020199	-1.31543547596252	0.740049749598069	0.459718074959148	0.898465734698372	Exon	Caudate
e893285	ENSG00000217555.12	ENSG00000217555	CKLF	0.0578912573363199	-3.05451304684689	0.740033230464032	0.459728086504182	0.898479566154207	Exon	Caudate
e323009	ENSG00000154153.13	ENSG00000154153	FAM134B	0.0354110842909752	0.800575623666141	0.74002987957097	0.459730117352994	0.898479566154207	Exon	Caudate
e238102	ENSG00000114391.12	ENSG00000114391	RPL24	-0.035330473030277	2.49304676454672	-0.740024155776973	0.459733586338455	0.898481493849181	Exon	Caudate
e730634	ENSG00000111727.11	ENSG00000111727	HCFC2	0.0252669112223352	-0.438290543877065	0.740017720409091	0.459737486600796	0.898482529149511	Exon	Caudate
e872509	ENSG00000183549.10	ENSG00000183549	ACSM5	0.0563179596098878	-1.59312773591013	0.740001788236227	0.459747142640647	0.898482529149511	Exon	Caudate
e621918	ENSG00000129158.10	ENSG00000129158	SERGEF	-0.0228249898824956	1.58631022481537	-0.739995046696829	0.459751228531528	0.898482529149511	Exon	Caudate
e222550	ENSG00000164062.12	ENSG00000164062	APEH	0.0203367598788859	1.06307473960258	0.739992359982446	0.459752856892574	0.898482529149511	Exon	Caudate
e687385	ENSG00000214776.9	ENSG00000214776		-0.167020207532272	-3.59927490139449	-0.739988294845421	0.459755320692735	0.898482529149511	Exon	Caudate
e14320	ENSG00000158828.6	ENSG00000158828	PINK1	-0.0188766997786994	3.62171315401269	-0.739987078617951	0.459756057825894	0.898482529149511	Exon	Caudate
e579611	ENSG00000128815.18	ENSG00000128815	WDFY4	0.0723538242203339	-3.54717879492919	0.739979358769387	0.459760736699986	0.898482529149511	Exon	Caudate
e500736	ENSG00000137561.4	ENSG00000137561	TTPA	-0.0583062137400581	-2.60425972772364	-0.739973219175715	0.459764457826509	0.898482529149511	Exon	Caudate
e251654	ENSG00000138231.12	ENSG00000138231	DBR1	-0.0300931527124839	-1.88708880890155	-0.739971848647309	0.45976528848796	0.898482529149511	Exon	Caudate
e272986	ENSG00000075711.20	ENSG00000075711	DLG1	0.0206043428628495	3.17180836720807	0.739969817635513	0.459766519462323	0.898482529149511	Exon	Caudate
e413552	ENSG00000118515.11	ENSG00000118515	SGK1	0.0546660387574839	-0.10485108509297	0.739963534833104	0.459770327412886	0.898482529149511	Exon	Caudate
e1119837	ENSG00000128191.14	ENSG00000128191	DGCR8	-0.0169118514779449	1.37881973016901	-0.739963451655072	0.459770377826468	0.898482529149511	Exon	Caudate
e126087	ENSG00000179915.22	ENSG00000179915	NRXN1	-0.0274976708705244	0.485459138925673	-0.739963288355224	0.459770476801294	0.898482529149511	Exon	Caudate
e1096438	ENSG00000197818.11	ENSG00000197818	SLC9A8	-0.0292214698200052	-1.01932431395798	-0.739961406890415	0.459771617144008	0.898482529149511	Exon	Caudate
e1110229	ENSG00000157557.11	ENSG00000157557	ETS2	-0.041656683786609	-0.0685948552370413	-0.739957933047699	0.459773722620056	0.898482529149511	Exon	Caudate
e846029	ENSG00000140600.16	ENSG00000140600	SH3GL3	0.0530559496825546	-2.46326023833984	0.739956268429936	0.459774731537208	0.898482529149511	Exon	Caudate
e363120	ENSG00000145860.11	ENSG00000145860	RNF145	0.0312994798655626	1.77419697082198	0.739953646213743	0.459776320852877	0.898482529149511	Exon	Caudate
e298467	ENSG00000246375.2	ENSG00000246375		-0.107570974669993	-3.30384622393459	-0.739938789056152	0.459785325780199	0.898490437251203	Exon	Caudate
e513388	ENSG00000136960.12	ENSG00000136960	ENPP2	0.0546704732256945	2.54033122081673	0.739938777242549	0.459785332940467	0.898490437251203	Exon	Caudate
e163264	ENSG00000153253.15	ENSG00000153253	SCN3A	0.0388259022109118	1.07788534895131	0.739920744140956	0.459796262941577	0.898491534465648	Exon	Caudate
e386247	ENSG00000204261.8	ENSG00000204261	PSMB8-AS1	-0.0541959700223059	-2.23408758725226	-0.739920041010788	0.459796689117119	0.898491534465648	Exon	Caudate
e681650	ENSG00000047621.11	ENSG00000047621	C12orf4	-0.0239274874133304	-0.579157733765118	-0.739913167681013	0.459800855135586	0.898491534465648	Exon	Caudate
e751705	ENSG00000133116.7	ENSG00000133116	KL	-0.0524730919204181	0.711154637225471	-0.739911450948308	0.459801895673889	0.898491534465648	Exon	Caudate
e144543	ENSG00000135945.9	ENSG00000135945	REV1	-0.0194542521424433	0.172140057607615	-0.739911193182095	0.459802051910101	0.898491534465648	Exon	Caudate
e623536	ENSG00000166833.19	ENSG00000166833	NAV2	0.0749653603070049	-3.67267309994995	0.739908104576366	0.4598039239656	0.898491534465648	Exon	Caudate
e473884	ENSG00000133597.9	ENSG00000133597	ADCK2	0.0265439410973232	-0.326756046078826	0.739906782682403	0.459804725188909	0.898491534465648	Exon	Caudate
e802758	ENSG00000140105.17	ENSG00000140105	WARS	0.0384859771965738	0.49704753361696	0.739905082520921	0.459805755688006	0.898491534465648	Exon	Caudate
e272884	ENSG00000114503.10	ENSG00000114503	NCBP2	0.0157726582518361	3.92025203131563	0.739888703395889	0.459815683442958	0.898506082608692	Exon	Caudate
e260845	ENSG00000136603.13	ENSG00000136603	SKIL	0.0204970227723404	1.37632932339715	0.739878292199944	0.459821993964887	0.898513562353074	Exon	Caudate
e459813	ENSG00000106400.11	ENSG00000106400	ZNHIT1	-0.0360492028973326	-0.864456745813709	-0.739862076717832	0.459831822726649	0.898527079898379	Exon	Caudate
e994135	ENSG00000134758.13	ENSG00000134758	RNF138	-0.0330797404090099	-1.15629857250554	-0.739852071494326	0.459837887295837	0.898527079898379	Exon	Caudate
e1070133	ENSG00000197928.10	ENSG00000197928	ZNF677	0.0461382556106576	-2.50426264609066	0.73984767184164	0.459840554116869	0.898527079898379	Exon	Caudate
e671750	ENSG00000172269.17	ENSG00000172269	DPAGT1	-0.0619639079185222	-3.51724372853638	-0.739846700806874	0.459841142704485	0.898527079898379	Exon	Caudate
e1010913	ENSG00000065717.14	ENSG00000065717	TLE2	-0.0481397751206666	-2.53651502327138	-0.739839799973354	0.459845325620624	0.898527079898379	Exon	Caudate
e361933	ENSG00000170271.10	ENSG00000170271	FAXDC2	0.0372049286978438	0.766968175281081	0.73983600609235	0.459847625277454	0.898527079898379	Exon	Caudate
e51773	ENSG00000156876.9	ENSG00000156876	SASS6	-0.0553990836655313	-3.28731755196161	-0.739834405183588	0.459848595668491	0.898527079898379	Exon	Caudate
e524267	ENSG00000172785.18	ENSG00000172785	CBWD1	-0.0365610434238616	-0.76000966608909	-0.739834111410946	0.459848773738938	0.898527079898379	Exon	Caudate
e644644	ENSG00000173327.7	ENSG00000173327	MAP3K11	-0.0325786351934354	-0.885035648941981	-0.739818579403354	0.459858188528984	0.898540365942133	Exon	Caudate
e816197	ENSG00000128944.13	ENSG00000128944	KNSTRN	-0.0441519327314059	-2.64109052676255	-0.739808569919203	0.459864255876209	0.898540365942133	Exon	Caudate
e156245	ENSG00000169554.17	ENSG00000169554	ZEB2	0.03600810504604	2.20755828136057	0.739803707908963	0.459867203047747	0.898540365942133	Exon	Caudate
e121792	ENSG00000143889.15	ENSG00000143889	HNRNPLL	0.0233556521472531	0.169853844144187	0.73979732183331	0.459871074067732	0.898540365942133	Exon	Caudate
e411539	ENSG00000196569.11	ENSG00000196569	LAMA2	-0.0429260515567943	-0.568378201767792	-0.739793341433051	0.459873486859083	0.898540365942133	Exon	Caudate
e983174	ENSG00000169696.15	ENSG00000169696	ASPSCR1	0.0341411639037124	-1.33427999227364	0.739791404929288	0.45987466070831	0.898540365942133	Exon	Caudate
e143392	ENSG00000075568.16	ENSG00000075568	TMEM131	0.0472173055607972	-1.97626083426098	0.739791097575403	0.45987484701697	0.898540365942133	Exon	Caudate
e878761	ENSG00000178188.14	ENSG00000178188	SH2B1	0.0210689173665649	0.401250283919463	0.73979012654357	0.459875435627472	0.898540365942133	Exon	Caudate
e1031185	ENSG00000072958.8	ENSG00000072958	AP1M1	-0.0227721390177737	-0.311902559924645	-0.739784850041651	0.459878634092783	0.898541764269686	Exon	Caudate
e844339	ENSG00000086666.18	ENSG00000086666	ZFAND6	-0.0207796084630978	1.65232207975539	-0.739777605422189	0.459883025595305	0.898545493605792	Exon	Caudate
e846462	ENSG00000176700.19	ENSG00000176700	SCAND2P	-0.029981637666184	-1.13824838496658	-0.73975458305201	0.459896981322094	0.89855755446162	Exon	Caudate
e288877	ENSG00000134853.11	ENSG00000134853	PDGFRA	0.0403016402505068	0.197135917298655	0.739751333966825	0.459898950875444	0.89855755446162	Exon	Caudate
e45536	ENSG00000142892.14	ENSG00000142892	PIGK	0.0232757991893816	0.451250207664841	0.73974735200608	0.459901364694927	0.89855755446162	Exon	Caudate
e522048	ENSG00000197858.10	ENSG00000197858	GPAA1	-0.0200965904052791	0.631748612362118	-0.739738622048897	0.459906656720961	0.89855755446162	Exon	Caudate
e1067105	ENSG00000161677.11	ENSG00000161677	JOSD2	0.047019100716556	-1.8158016836212	0.739738537929338	0.459906707713691	0.89855755446162	Exon	Caudate
e467130	ENSG00000128610.11	ENSG00000128610	FEZF1	-0.0555741753119692	-2.58763415925565	-0.739735268023291	0.459908689911947	0.89855755446162	Exon	Caudate
e74943	ENSG00000143319.16	ENSG00000143319	ISG20L2	-0.0253284271164402	0.360302802382434	-0.739734624349337	0.459909080103964	0.89855755446162	Exon	Caudate
e123164	ENSG00000057935.13	ENSG00000057935	MTA3	-0.0387356651672396	-2.13065109366138	-0.739730173171769	0.459911778391229	0.89855755446162	Exon	Caudate
e17983	ENSG00000117640.17	ENSG00000117640	MTFR1L	0.0242361715516167	0.990744561778228	0.739727893309699	0.45991316043857	0.89855755446162	Exon	Caudate
e438806	ENSG00000058404.19	ENSG00000058404	CAMK2B	0.0435236313200566	3.62517107375689	0.739726464053558	0.459914026851669	0.89855755446162	Exon	Caudate
e743783	ENSG00000111361.12	ENSG00000111361	EIF2B1	0.0165132335235132	0.999948576281753	0.739710951724925	0.459923430462862	0.898569630799296	Exon	Caudate
e1168240	ENSG00000125676.19	ENSG00000125676	THOC2	-0.0279783767085289	-0.972152595134098	-0.739708076069812	0.459925173703827	0.898569630799296	Exon	Caudate
e844362	ENSG00000103876.11	ENSG00000103876	FAH	-0.0379602822095725	-1.69584054235444	-0.739698575544128	0.459930933011116	0.898570322055309	Exon	Caudate
e312317	ENSG00000197410.12	ENSG00000197410	DCHS2	0.0543917986287375	-2.56109001028704	0.739693627365102	0.459933932659446	0.898570322055309	Exon	Caudate
e562337	ENSG00000160360.11	ENSG00000160360	GPSM1	-0.0245267653757516	1.28438907165403	-0.739690993989031	0.459935529049607	0.898570322055309	Exon	Caudate
e236166	ENSG00000169379.15	ENSG00000169379	ARL13B	-0.0287945157636544	-1.34306441947108	-0.739689446416836	0.459936467211412	0.898570322055309	Exon	Caudate
e982912	ENSG00000183010.16	ENSG00000183010	PYCR1	0.0480141758149878	-2.08902935395051	0.739687013806585	0.459937941898923	0.898570322055309	Exon	Caudate
e749612	ENSG00000253771.5	ENSG00000253771	TPTE2P1	0.0630169042958625	-1.90863641810456	0.739681064187796	0.459941548664846	0.898572517761064	Exon	Caudate
e101676	ENSG00000143793.12	ENSG00000143793	C1orf35	-0.0398891751907958	-2.02604830937648	-0.739674965880011	0.459945245585204	0.898574889573888	Exon	Caudate
e165547	ENSG00000144357.16	ENSG00000144357	UBR3	0.0168059273427616	1.8903956425386	0.739669872839875	0.459948333104307	0.898576070806979	Exon	Caudate
e534697	ENSG00000106714.17	ENSG00000106714	CNTNAP3	0.06432886647351	-3.2771177970935	0.739661221804102	0.459953577589611	0.898579498054825	Exon	Caudate
e1158514	ENSG00000130055.13	ENSG00000130055	GDPD2	0.0759774481715355	-2.83268071892271	0.739658787737385	0.459955053190898	0.898579498054825	Exon	Caudate
e970469	ENSG00000153822.13	ENSG00000153822	KCNJ16	0.0684380171499114	-1.80644533995186	0.739648638665984	0.459961205878698	0.898583238311294	Exon	Caudate
e191727	ENSG00000173692.12	ENSG00000173692	PSMD1	0.0221403331907899	1.41997877571313	0.739647438374255	0.459961933536532	0.898583238311294	Exon	Caudate
e188220	ENSG00000182698.11	ENSG00000182698	RESP18	-0.139846700310923	-1.91296547874178	-0.739638775686314	0.459967185172954	0.898588647271761	Exon	Caudate
e664427	ENSG00000166266.13	ENSG00000166266	CUL5	0.019523663455155	0.530397152376156	0.739623899910407	0.459976203487816	0.898601414690532	Exon	Caudate
e288904	ENSG00000134853.11	ENSG00000134853	PDGFRA	0.04023971462683	0.0923290666967347	0.739605438335598	0.45998739580145	0.898605468186488	Exon	Caudate
e505866	ENSG00000156103.15	ENSG00000156103	MMP16	0.0282039987615956	-0.487508359509205	0.739594076903387	0.459994283735877	0.898605468186488	Exon	Caudate
e635174	ENSG00000110077.14	ENSG00000110077	MS4A6A	-0.0975906482069219	-3.58133350435807	-0.739593033334395	0.459994916408559	0.898605468186488	Exon	Caudate
e665242	ENSG00000137710.14	ENSG00000137710	RDX	0.0344375990989387	2.03578761496815	0.739587318958308	0.459998380806911	0.898605468186488	Exon	Caudate
e181768	ENSG00000144401.14	ENSG00000144401	METTL21A	0.0303717312941539	-0.712118595357161	0.739585790479364	0.459999307465229	0.898605468186488	Exon	Caudate
e300758	ENSG00000109270.12	ENSG00000109270	LAMTOR3	-0.0175916629811755	3.82859918913489	-0.739583918252537	0.460000442526169	0.898605468186488	Exon	Caudate
e639356	ENSG00000255717.6	ENSG00000255717	SNHG1	0.0363593489590442	-1.07281795422115	0.7395823460376	0.460001395702363	0.898605468186488	Exon	Caudate
e345125	ENSG00000152503.9	ENSG00000152503	TRIM36	-0.0599145044921437	-2.38811368300386	-0.739581911698252	0.460001659026558	0.898605468186488	Exon	Caudate
e956386	ENSG00000248714.6	ENSG00000248714		-0.0589909958193077	-2.68965405458457	-0.739567045043494	0.460010672191269	0.898605468186488	Exon	Caudate
e124506	ENSG00000171132.13	ENSG00000171132	PRKCE	0.0288829315007682	0.0744256647541046	0.739554016453731	0.46001857107909	0.898605468186488	Exon	Caudate
e798586	ENSG00000100796.17	ENSG00000100796	PPP4R3A	0.0204437025144473	1.56157699418473	0.739544004361589	0.460024641196325	0.898605468186488	Exon	Caudate
e102331	ENSG00000154358.20	ENSG00000154358	OBSCN	0.0426304479827743	1.60185134222295	0.739543477458871	0.460024960647415	0.898605468186488	Exon	Caudate
e553079	ENSG00000136828.18	ENSG00000136828	RALGPS1	0.0243802291334088	-0.825935379291461	0.739534336721447	0.460030502522385	0.898605468186488	Exon	Caudate
e4332	ENSG00000157881.13	ENSG00000157881	PANK4	0.0244662834203134	0.0210093584029079	0.739534335411588	0.460030503316533	0.898605468186488	Exon	Caudate
e407822	ENSG00000123505.15	ENSG00000123505	AMD1	0.0206631889797026	5.15164646542748	0.739524746901238	0.460036316708991	0.898605468186488	Exon	Caudate
e716242	ENSG00000135454.13	ENSG00000135454	B4GALNT1	0.0401598889086032	0.747286162114667	0.73952441035625	0.460036520752707	0.898605468186488	Exon	Caudate
e1107596	ENSG00000159140.18	ENSG00000159140	SON	0.0194452968532387	1.04674907550129	0.739521242724093	0.460038441257537	0.898605468186488	Exon	Caudate
e1148153	ENSG00000198814.12	ENSG00000198814	GK	-0.0398462602142674	-2.4650472660472	-0.73951860659629	0.460040039519837	0.898605468186488	Exon	Caudate
e900334	ENSG00000103051.18	ENSG00000103051	COG4	0.0246010295909579	-0.283874531815091	0.739509930002464	0.460045300088334	0.898605468186488	Exon	Caudate
e1112108	ENSG00000160179.18	ENSG00000160179	ABCG1	0.0249956197168036	0.88374388519525	0.739503529900529	0.460049180454662	0.898605468186488	Exon	Caudate
e864184	ENSG00000153406.13	ENSG00000153406	NMRAL1	0.0202620669398965	1.15425377147715	0.739501734141446	0.460050269222355	0.898605468186488	Exon	Caudate
e832942	ENSG00000103742.11	ENSG00000103742	IGDCC4	-0.0769024746021646	-2.87265693393849	-0.739499752407312	0.460051470748295	0.898605468186488	Exon	Caudate
e1142571	ENSG00000251322.7	ENSG00000251322	SHANK3	0.0379540823412817	1.28171240089774	0.739498583558641	0.460052179422386	0.898605468186488	Exon	Caudate
e943361	ENSG00000141736.13	ENSG00000141736	ERBB2	-0.043169339327547	-1.4019259778273	-0.739495042436772	0.460054326411776	0.898605468186488	Exon	Caudate
e401865	ENSG00000005700.14	ENSG00000005700	IBTK	0.0192991104398927	0.886090243259713	0.739493786494007	0.460055087893781	0.898605468186488	Exon	Caudate
e651138	ENSG00000131626.16	ENSG00000131626	PPFIA1	0.0191041593736543	0.511974382550257	0.739488916515085	0.460058040583844	0.898605468186488	Exon	Caudate
e214291	ENSG00000168036.16	ENSG00000168036	CTNNB1	0.0122172565241298	3.56628398805138	0.739483565226708	0.460061285106265	0.898605468186488	Exon	Caudate
e461745	ENSG00000161057.10	ENSG00000161057	PSMC2	0.0174238062827807	2.56509881726666	0.739481077286732	0.460062793565516	0.898605468186488	Exon	Caudate
e934926	ENSG00000109118.13	ENSG00000109118	PHF12	-0.035670214232023	-1.98458245370518	-0.739479706536945	0.460063624664004	0.898605468186488	Exon	Caudate
e556749	ENSG00000160445.10	ENSG00000160445	ZER1	0.0195031581926992	2.55498487429003	0.739477605856703	0.460064898327827	0.898605468186488	Exon	Caudate
e963220	ENSG00000062716.11	ENSG00000062716	VMP1	-0.0235508638755727	2.07243686283421	-0.739474973431777	0.460066494396665	0.898605468186488	Exon	Caudate
e39675	ENSG00000116133.11	ENSG00000116133	DHCR24	0.0388142584379597	2.45863932569395	0.739468900168399	0.460070176696418	0.898605468186488	Exon	Caudate
e858438	ENSG00000063854.12	ENSG00000063854	HAGH	0.0357923051287469	-1.66829669785514	0.739468494745964	0.460070422509982	0.898605468186488	Exon	Caudate
e232028	ENSG00000168309.16	ENSG00000168309	FAM107A	-0.0398154745954766	6.52976735405115	-0.739467033552683	0.460071308453493	0.898605468186488	Exon	Caudate
e1161134	ENSG00000131174.4	ENSG00000131174	COX7B	0.0255696003805993	4.05892110767838	0.73946099977156	0.460074966836085	0.898605468186488	Exon	Caudate
e1049179	ENSG00000196235.13	ENSG00000196235	SUPT5H	0.0225158583759428	1.4346441248431	0.739457229743018	0.460077252675853	0.898605468186488	Exon	Caudate
e408787	ENSG00000112769.18	ENSG00000112769	LAMA4	0.0618464703333868	-3.30226397929961	0.739445697850498	0.460084244720484	0.898605468186488	Exon	Caudate
e805691	ENSG00000088808.16	ENSG00000088808	PPP1R13B	-0.0421718362796234	-1.85315450017744	-0.739442773037454	0.460086018109609	0.898605468186488	Exon	Caudate
e138753	ENSG00000115525.16	ENSG00000115525	ST3GAL5	0.0311537059793427	-1.23973982414099	0.73944188900743	0.46008655412043	0.898605468186488	Exon	Caudate
e342346	ENSG00000153113.23	ENSG00000153113	CAST	-0.0321486086945264	-0.792813780636144	-0.739440388152052	0.460087464129605	0.898605468186488	Exon	Caudate
e296327	ENSG00000138674.16	ENSG00000138674	SEC31A	-0.0204117406690189	0.216595481023871	-0.73943793830136	0.460088949542458	0.898605468186488	Exon	Caudate
e983715	ENSG00000169718.17	ENSG00000169718	DUS1L	-0.0188250173818362	0.803457295044806	-0.73943267849175	0.460092138720933	0.898605468186488	Exon	Caudate
e59679	ENSG00000231365.5	ENSG00000231365		-0.0375675170313258	-2.01103431546503	-0.739430179107606	0.460093654175977	0.898605468186488	Exon	Caudate
e802074	ENSG00000036530.8	ENSG00000036530	CYP46A1	0.0383928490961651	2.24250546184942	0.739426625410126	0.460095808899112	0.898605468186488	Exon	Caudate
e272870	ENSG00000114503.10	ENSG00000114503	NCBP2	0.0157630107999498	3.92034471374562	0.739424991141875	0.460096799811363	0.898605468186488	Exon	Caudate
e272876	ENSG00000114503.10	ENSG00000114503	NCBP2	0.0157630107999498	3.92034471374562	0.739424991141875	0.460096799811363	0.898605468186488	Exon	Caudate
e994795	ENSG00000134769.21	ENSG00000134769	DTNA	-0.0496075381768628	2.76348485217905	-0.739421458423633	0.46009894182231	0.898605468186488	Exon	Caudate
e868918	ENSG00000179889.18	ENSG00000179889	PDXDC1	-0.0269074688843511	-0.170173958032254	-0.739418711677733	0.460100607274536	0.898605468186488	Exon	Caudate
e335055	ENSG00000131711.14	ENSG00000131711	MAP1B	0.0208893955004967	2.93974325849894	0.739418264904868	0.46010087816954	0.898605468186488	Exon	Caudate
e70349	ENSG00000160688.18	ENSG00000160688	FLAD1	0.0193336630473475	1.36175351873256	0.739415710398049	0.460102427063751	0.898605468186488	Exon	Caudate
e899567	ENSG00000090857.13	ENSG00000090857	PDPR	-0.0413783171245366	-1.4049613743949	-0.739397894700632	0.460113229477132	0.898614921356684	Exon	Caudate
e429100	ENSG00000005108.15	ENSG00000005108	THSD7A	0.0339631941989713	-0.757277654704326	0.739396387645714	0.460114143275019	0.898614921356684	Exon	Caudate
e311889	ENSG00000109670.13	ENSG00000109670	FBXW7	0.05117878370625	-2.8787557695711	0.739393382146332	0.460115965652915	0.898614921356684	Exon	Caudate
e64275	ENSG00000271383.6	ENSG00000271383	NBPF19	-0.0360956513431217	-1.33881317084285	-0.739391347665871	0.460117199257939	0.898614921356684	Exon	Caudate
e165527	ENSG00000144357.16	ENSG00000144357	UBR3	0.0227919950564313	1.2454476449694	0.739377151495001	0.460125807142483	0.898626883272792	Exon	Caudate
e380485	ENSG00000137337.14	ENSG00000137337	MDC1	-0.0487924434854822	-2.5013350012311	-0.739361457927726	0.460135323082442	0.898629683441506	Exon	Caudate
e548262	ENSG00000119321.8	ENSG00000119321	FKBP15	0.0251326290737986	-0.769299948488397	0.739347264364765	0.460143929576086	0.898629683441506	Exon	Caudate
e614973	ENSG00000121236.20	ENSG00000121236	TRIM6	-0.0790798429370361	-3.59381347729637	-0.739340286381806	0.460148160820681	0.898629683441506	Exon	Caudate
e522897	ENSG00000071894.15	ENSG00000071894	CPSF1	0.0335078600035123	-1.57936664399418	0.73933570582269	0.460150938349521	0.898629683441506	Exon	Caudate
e1093944	ENSG00000101457.12	ENSG00000101457	DNTTIP1	-0.033058357248558	-1.79246334989295	-0.739335400890354	0.460151123252688	0.898629683441506	Exon	Caudate
e810909	ENSG00000206149.10	ENSG00000206149	HERC2P9	-0.0789989773547098	-0.375060865197894	-0.739323249060845	0.460158491845189	0.898629683441506	Exon	Caudate
e428507	ENSG00000164654.15	ENSG00000164654	MIOS	-0.0218328637407556	-0.217483253373543	-0.739320291828917	0.460160285053268	0.898629683441506	Exon	Caudate
e327610	ENSG00000112936.18	ENSG00000112936	C7	-0.0785576060676098	-3.85653921830734	-0.739319011106998	0.460161061659416	0.898629683441506	Exon	Caudate
e202522	ENSG00000214021.15	ENSG00000214021	TTLL3	-0.038361417132895	-1.19199206095206	-0.739316817513844	0.460162391815552	0.898629683441506	Exon	Caudate
e241904	ENSG00000114638.7	ENSG00000114638	UPK1B	0.0651460013956298	-2.61500332578065	0.739312173811171	0.460165207681941	0.898629683441506	Exon	Caudate
e818346	ENSG00000168970.22	ENSG00000168970	JMJD7-PLA2G4B	-0.0238257226295099	1.6544880931752	-0.739308658847385	0.460167339105713	0.898629683441506	Exon	Caudate
e169755	ENSG00000079150.17	ENSG00000079150	FKBP7	-0.0345171923099663	-1.51106050164664	-0.739292928117121	0.460176878063523	0.898629683441506	Exon	Caudate
e262607	ENSG00000114450.9	ENSG00000114450	GNB4	0.0732908965501974	-3.52716235873393	0.7392845991428	0.460181928715383	0.898629683441506	Exon	Caudate
e282486	ENSG00000163138.18	ENSG00000163138	PACRGL	0.0310541394599445	0.195549987806367	0.739282363658978	0.460183284307828	0.898629683441506	Exon	Caudate
e701801	ENSG00000181929.11	ENSG00000181929	PRKAG1	-0.0187110889116796	0.532466661653397	-0.73928124915017	0.460183960144341	0.898629683441506	Exon	Caudate
e610102	ENSG00000177225.16	ENSG00000177225	PDDC1	0.0284718051600094	-0.707312409207785	0.739278018625004	0.460185919133236	0.898629683441506	Exon	Caudate
e210094	ENSG00000182973.18	ENSG00000182973	CNOT10	-0.0255362871059785	-1.349246199475	-0.739272015883416	0.460189559205261	0.898629683441506	Exon	Caudate
e853268	ENSG00000185418.15	ENSG00000185418	TARSL2	0.0219043887118139	1.12450343230355	0.739271773207494	0.460189706364666	0.898629683441506	Exon	Caudate
e121216	ENSG00000115825.9	ENSG00000115825	PRKD3	-0.029932682995714	0.566223945531373	-0.739270111563264	0.460190713991403	0.898629683441506	Exon	Caudate
e62266	ENSG00000268043.7	ENSG00000268043	NBPF12	0.0747265312323986	-2.38010097420613	0.739263338321175	0.460194821321364	0.898629683441506	Exon	Caudate
e181801	ENSG00000163249.10	ENSG00000163249	CCNYL1	0.0465599602170743	-2.25158952706983	0.739262404022972	0.46019538788637	0.898629683441506	Exon	Caudate
e903334	ENSG00000050820.16	ENSG00000050820	BCAR1	0.0355497944579294	-0.528032012086493	0.739252114438358	0.46020162758882	0.898629683441506	Exon	Caudate
e519322	ENSG00000181790.10	ENSG00000181790	ADGRB1	0.0408796316893866	-0.3894498223128	0.739250532619253	0.460202586823257	0.898629683441506	Exon	Caudate
e241283	ENSG00000184307.13	ENSG00000184307	ZDHHC23	0.0592128840526943	-2.4270040171835	0.739249642173517	0.460203126800928	0.898629683441506	Exon	Caudate
e796969	ENSG00000100722.18	ENSG00000100722	ZC3H14	0.0141856969078616	1.54081974988599	0.739243513119083	0.460206843547496	0.898629683441506	Exon	Caudate
e560056	ENSG00000160271.14	ENSG00000160271	RALGDS	-0.0522791937286775	-2.70246059568074	-0.739233355065254	0.460213003574246	0.898629683441506	Exon	Caudate
e711140	ENSG00000065357.19	ENSG00000065357	DGKA	0.0408808101948035	-1.44714740704407	0.739224998490703	0.460218071186244	0.898629683441506	Exon	Caudate
e107609	ENSG00000143653.9	ENSG00000143653	SCCPDH	0.0238361029143129	1.70563557651907	0.739214399098832	0.460224498937456	0.898629683441506	Exon	Caudate
e407856	ENSG00000123505.15	ENSG00000123505	AMD1	0.0206547460519721	5.15164022026003	0.739214038518146	0.460224717603995	0.898629683441506	Exon	Caudate
e84591	ENSG00000213058.3	ENSG00000213058		0.0743292662677164	-3.94092825937093	0.739213077452	0.460225300422541	0.898629683441506	Exon	Caudate
e704306	ENSG00000066084.12	ENSG00000066084	DIP2B	0.032264650557828	0.949792077677663	0.739212547421893	0.460225621848437	0.898629683441506	Exon	Caudate
e128783	ENSG00000115464.14	ENSG00000115464	USP34	-0.025572642802166	-0.270452764198797	-0.739206659268657	0.460229192606772	0.898629683441506	Exon	Caudate
e853904	ENSG00000007392.16	ENSG00000007392	LUC7L	0.031341000746554	-1.30842983698363	0.739204454541021	0.460230529625841	0.898629683441506	Exon	Caudate
e276448	ENSG00000130997.16	ENSG00000130997	POLN	-0.0517034908180012	-3.21398515561743	-0.73920374986533	0.460230956964727	0.898629683441506	Exon	Caudate
e84516	ENSG00000242193.9	ENSG00000242193		0.0514003289989314	-2.69237995004071	0.739185609824062	0.460241957768604	0.898629683441506	Exon	Caudate
e762758	ENSG00000125247.15	ENSG00000125247	TMTC4	0.05577698801867	0.33692870976485	0.73918116133774	0.460244655520714	0.898629683441506	Exon	Caudate
e1124088	ENSG00000100031.18	ENSG00000100031	GGT1	0.0619339771874774	-3.32478621580278	0.739180294587876	0.460245181155886	0.898629683441506	Exon	Caudate
e918649	ENSG00000132535.18	ENSG00000132535	DLG4	0.0387340970001501	4.58407647930854	0.739176983738872	0.460247189003189	0.898629683441506	Exon	Caudate
e573500	ENSG00000148459.15	ENSG00000148459	PDSS1	0.039617078429772	-2.18363567661522	0.739172804239644	0.460249723645964	0.898629683441506	Exon	Caudate
e387564	ENSG00000112514.15	ENSG00000112514	CUTA	-0.0386549528758932	-1.88341766745906	-0.739168005513119	0.460252633826649	0.898629683441506	Exon	Caudate
e72732	ENSG00000132676.15	ENSG00000132676	DAP3	0.0210202165006236	0.447031607152691	0.739160682320827	0.460257074985827	0.898629683441506	Exon	Caudate
e434311	ENSG00000196295.11	ENSG00000196295		-0.044144034300299	-2.07269349070844	-0.739160485601155	0.460257194287051	0.898629683441506	Exon	Caudate
e434325	ENSG00000196295.11	ENSG00000196295		-0.044144034300299	-2.07269349070844	-0.739160485601155	0.460257194287051	0.898629683441506	Exon	Caudate
e15562	ENSG00000142798.17	ENSG00000142798	HSPG2	-0.0640301913475937	-3.37166946999258	-0.739159042300728	0.460258069581378	0.898629683441506	Exon	Caudate
e323510	ENSG00000154162.14	ENSG00000154162	CDH12	0.0548281602484585	-1.23531997835045	0.739155030037738	0.460260502836474	0.898629683441506	Exon	Caudate
e224462	ENSG00000214706.10	ENSG00000214706	IFRD2	0.0257684649126748	-0.349416028359549	0.739151034279175	0.460262926089566	0.898629683441506	Exon	Caudate
e1063658	ENSG00000104872.10	ENSG00000104872	PIH1D1	-0.017504313685641	0.973809547577865	-0.73914997487509	0.460263568573086	0.898629683441506	Exon	Caudate
e410600	ENSG00000111907.20	ENSG00000111907	TPD52L1	-0.0273819003105968	2.86894140687887	-0.73914734241268	0.460265165051757	0.898629683441506	Exon	Caudate
e860620	ENSG00000238098.8	ENSG00000238098	ABCA17P	-0.050065835214003	-2.52561115848922	-0.739147216153531	0.460265241622744	0.898629683441506	Exon	Caudate
e674329	ENSG00000245498.6	ENSG00000245498		-0.0405987953842093	-2.00343898237937	-0.73914695587135	0.460265399473216	0.898629683441506	Exon	Caudate
e28464	ENSG00000043514.15	ENSG00000043514	TRIT1	0.0207874636123177	1.20790088238564	0.739142183955457	0.46026829344996	0.898629683441506	Exon	Caudate
e601901	ENSG00000169129.14	ENSG00000169129	AFAP1L2	-0.0376826301798991	-1.77761932434172	-0.739131764123375	0.460274612698224	0.898629683441506	Exon	Caudate
e782243	ENSG00000073712.14	ENSG00000073712	FERMT2	-0.0312117748875329	0.945870641259068	-0.739130950874523	0.460275105906053	0.898629683441506	Exon	Caudate
e434526	ENSG00000106125.14	ENSG00000106125	FAM188B	-0.0321056263133234	-0.793531016841389	-0.739128357561399	0.460276678664432	0.898629683441506	Exon	Caudate
e1138107	ENSG00000100271.16	ENSG00000100271	TTLL1	0.0292774175525535	-1.36350736946538	0.73912553334682	0.460278391460318	0.898629683441506	Exon	Caudate
e787389	ENSG00000126822.16	ENSG00000126822	PLEKHG3	0.0474811290754044	-0.0362151765161963	0.73911821577356	0.460282829351297	0.898629683441506	Exon	Caudate
e429370	ENSG00000006747.14	ENSG00000006747	SCIN	-0.0477872678723985	-0.314280007187369	-0.739110209769602	0.460287684782589	0.898629683441506	Exon	Caudate
e322089	ENSG00000145495.14	ENSG00000145495	MARCH6	-0.0191478104565327	2.7173287873536	-0.739110122307738	0.460287737826073	0.898629683441506	Exon	Caudate
e443530	ENSG00000231234.2	ENSG00000231234	SKP1P1	0.0312768250408488	-0.759041368613758	0.73910976370052	0.460287955312626	0.898629683441506	Exon	Caudate
e518599	ENSG00000169398.19	ENSG00000169398	PTK2	0.0243026144136218	3.45435185718585	0.739108963185345	0.460288440805814	0.898629683441506	Exon	Caudate
e301379	ENSG00000109323.8	ENSG00000109323	MANBA	0.0322676320944062	-1.43940060601604	0.739108453735881	0.460288749774802	0.898629683441506	Exon	Caudate
e1065186	ENSG00000104973.15	ENSG00000104973	MED25	-0.0348947221673224	-1.47755701529437	-0.739105939915579	0.460290274348758	0.898629683441506	Exon	Caudate
e499323	ENSG00000137574.10	ENSG00000137574	TGS1	-0.028851422796704	-1.21151312033082	-0.739105508298717	0.460290536114701	0.898629683441506	Exon	Caudate
e1074026	ENSG00000133247.13	ENSG00000133247	KMT5C	0.0373207787249538	-1.93534281662102	0.739088009987632	0.46030114851821	0.898629683441506	Exon	Caudate
e1132800	ENSG00000166897.14	ENSG00000166897	ELFN2	0.037788875923546	-0.299796997946901	0.739086643389959	0.460301977340323	0.898629683441506	Exon	Caudate
e283493	ENSG00000091490.10	ENSG00000091490	SEL1L3	0.0499103655956198	-2.09967995536465	0.739084976617018	0.460302988215615	0.898629683441506	Exon	Caudate
e560290	ENSG00000148303.16	ENSG00000148303	RPL7A	-0.0223332372523199	3.85468756674264	-0.739084580716916	0.460303228323866	0.898629683441506	Exon	Caudate
e637072	ENSG00000124920.13	ENSG00000124920	MYRF	0.056200368251015	0.119995829952754	0.739078308902896	0.460307032106701	0.898629683441506	Exon	Caudate
e230338	ENSG00000163946.13	ENSG00000163946	FAM208A	0.023439420679736	3.35147570051879	0.739077739232682	0.460307377605988	0.898629683441506	Exon	Caudate
e512462	ENSG00000147642.16	ENSG00000147642	SYBU	-0.0339580643522415	-0.0364760672762228	-0.739077422903585	0.460307569456483	0.898629683441506	Exon	Caudate
e923292	ENSG00000133026.12	ENSG00000133026	MYH10	0.0350919642867648	1.21048892815445	0.739073711313147	0.460309820503048	0.898629683441506	Exon	Caudate
e392841	ENSG00000137171.14	ENSG00000137171	KLC4	0.0448377211417548	-2.80794143601898	0.739072498629351	0.460310555986316	0.898629683441506	Exon	Caudate
e91528	ENSG00000117139.16	ENSG00000117139	KDM5B	0.0246054819672388	0.0517975286719997	0.739072023263811	0.46031084429199	0.898629683441506	Exon	Caudate
e1146915	ENSG00000147010.17	ENSG00000147010	SH3KBP1	0.0186183337830433	0.854514883067201	0.739071789769596	0.460310985904537	0.898629683441506	Exon	Caudate
e253793	ENSG00000175054.14	ENSG00000175054	ATR	0.0209014960236921	-0.0247633268142423	0.739066801397904	0.460314011321607	0.898630355783805	Exon	Caudate
e1078948	ENSG00000125901.5	ENSG00000125901	MRPS26	0.0503146960846853	-1.33282196488017	0.739059751341974	0.460318287156663	0.898630355783805	Exon	Caudate
e346002	ENSG00000133835.14	ENSG00000133835	HSD17B4	0.0224077278961367	2.2658544014928	0.73905893967813	0.460318779429468	0.898630355783805	Exon	Caudate
e572492	ENSG00000168283.13	ENSG00000168283	BMI1	0.0195972964391017	1.39628755727787	0.739048874929254	0.460324883707908	0.898632699246442	Exon	Caudate
e396766	ENSG00000137269.14	ENSG00000137269	LRRC1	-0.0387324041450511	-1.07534140654273	-0.739043845526038	0.460327934062114	0.898632699246442	Exon	Caudate
e397262	ENSG00000151914.19	ENSG00000151914	DST	0.0206498149438076	3.83797317680699	0.739040661333689	0.460329865294034	0.898632699246442	Exon	Caudate
e109366	ENSG00000234423.1	ENSG00000234423	LINC01250	0.0531347930111318	-0.975578609490034	0.739040584241645	0.460329912050882	0.898632699246442	Exon	Caudate
e626657	ENSG00000026508.16	ENSG00000026508	CD44	-0.121244496835078	-0.882311157329117	-0.73902555990771	0.460339024462201	0.898636343346421	Exon	Caudate
e1104510	ENSG00000215386.11	ENSG00000215386	MIR99AHG	-0.0392906407376033	-1.44637970338953	-0.739024649155754	0.46033957684578	0.898636343346421	Exon	Caudate
e1033244	ENSG00000141971.12	ENSG00000141971	MVB12A	-0.0312638990337456	-1.21931511611931	-0.739017850659035	0.460343700239244	0.898636343346421	Exon	Caudate
e620946	ENSG00000166689.15	ENSG00000166689	PLEKHA7	0.069578779393664	-3.54340350668775	0.739016259513508	0.460344665296623	0.898636343346421	Exon	Caudate
e247724	ENSG00000163913.11	ENSG00000163913	IFT122	0.032078623307393	-0.355748052144419	0.739011505658179	0.460347548599161	0.898636343346421	Exon	Caudate
e764140	ENSG00000102606.17	ENSG00000102606	ARHGEF7	0.0236451734326922	0.669793407524905	0.739002188492645	0.460353199664455	0.898636343346421	Exon	Caudate
e678189	ENSG00000111181.12	ENSG00000111181	SLC6A12	0.0445750044097363	-0.951300718425202	0.739000117424123	0.460354455818241	0.898636343346421	Exon	Caudate
e353468	ENSG00000044115.20	ENSG00000044115	CTNNA1	-0.049291629208539	-2.41804908823684	-0.738999393307255	0.460354895013311	0.898636343346421	Exon	Caudate
e329905	ENSG00000039123.15	ENSG00000039123	SKIV2L2	-0.0189255595690171	0.888264965319014	-0.738998334651097	0.460355537115288	0.898636343346421	Exon	Caudate
e563467	ENSG00000107223.12	ENSG00000107223	EDF1	0.0166751509795097	3.553783250952	0.738994379303181	0.460357936139191	0.898636343346421	Exon	Caudate
e334542	ENSG00000172062.16	ENSG00000172062	SMN1	-0.0434902941737687	-1.63805425403386	-0.738992472928238	0.460359092408896	0.898636343346421	Exon	Caudate
e344878	ENSG00000171444.17	ENSG00000171444	MCC	-0.0344386298669981	-1.28160361418533	-0.738985590620075	0.460363266734801	0.898636693066132	Exon	Caudate
e1087987	ENSG00000125966.9	ENSG00000125966	MMP24	0.0395541836491828	-0.172340604158273	0.738982876770976	0.460364912771355	0.898636693066132	Exon	Caudate
e113233	ENSG00000118965.14	ENSG00000118965	WDR35	-0.0324052845520829	-1.00483177735172	-0.738979895940206	0.460366720744667	0.898636693066132	Exon	Caudate
e836785	ENSG00000066933.15	ENSG00000066933	MYO9A	0.0228655474748853	1.43659478192232	0.738960836847025	0.460378280814802	0.898651821612134	Exon	Caudate
e790293	ENSG00000100731.15	ENSG00000100731	PCNX1	-0.0211883552387474	1.19696328355713	-0.73895893029592	0.460379437220053	0.898651821612134	Exon	Caudate
e562361	ENSG00000160360.11	ENSG00000160360	GPSM1	-0.0244982104852404	1.28433336197627	-0.738953645360897	0.460382642768989	0.898653231808013	Exon	Caudate
e629884	ENSG00000175220.11	ENSG00000175220	ARHGAP1	-0.0352683360895745	-1.55716797157707	-0.738944993487015	0.46038789054365	0.89865862833108	Exon	Caudate
e287905	ENSG00000109180.14	ENSG00000109180	OCIAD1	0.0189409900013003	2.24392793345303	0.738936140328244	0.460393260441978	0.898664263175133	Exon	Caudate
e748193	ENSG00000121390.18	ENSG00000121390	PSPC1	0.0218575286544448	1.04854502071085	0.738920509118143	0.4604027416646	0.898675440909044	Exon	Caudate
e1157378	ENSG00000131089.14	ENSG00000131089	ARHGEF9	-0.0489397674616791	-2.48839542525434	-0.738917823003769	0.460404370957582	0.898675440909044	Exon	Caudate
e452547	ENSG00000001631.15	ENSG00000001631	KRIT1	0.0209176390597814	-0.159951799039877	0.738914417861958	0.460406436389422	0.898675440909044	Exon	Caudate
e309326	ENSG00000109452.12	ENSG00000109452	INPP4B	0.0295266563369147	-0.639177689041467	0.738895003121475	0.460418212745263	0.898690243981942	Exon	Caudate
e206361	ENSG00000206561.12	ENSG00000206561	COLQ	-0.0598664060500063	-3.23861510615222	-0.73889181347629	0.460420147497406	0.898690243981942	Exon	Caudate
e1070276	ENSG00000241015.2	ENSG00000241015	TPM3P9	0.0403911519647058	-0.629086119245012	0.738889633401917	0.46042146987394	0.898690243981942	Exon	Caudate
e213455	ENSG00000114742.13	ENSG00000114742	WDR48	0.0239065579191377	0.312786147410266	0.738865523584425	0.460436094405698	0.898695117199242	Exon	Caudate
e314292	ENSG00000253001.1	ENSG00000253001	RN7SKP105	0.0589507028019926	-3.0466379070991	0.738865495114655	0.460436111675044	0.898695117199242	Exon	Caudate
e221617	ENSG00000172037.13	ENSG00000172037	LAMB2	-0.0403706244989662	-2.01206537526266	-0.738862495563328	0.460437931161004	0.898695117199242	Exon	Caudate
e338492	ENSG00000152380.9	ENSG00000152380	FAM151B	0.0621898865254969	-3.52905377916309	0.738862110406155	0.46043816479226	0.898695117199242	Exon	Caudate
e400653	ENSG00000111799.20	ENSG00000111799	COL12A1	0.0387946040428079	-1.51066803776538	0.738858959276613	0.460440076228342	0.898695117199242	Exon	Caudate
e547179	ENSG00000241978.9	ENSG00000241978	AKAP2	-0.0265982859456914	0.507532092408298	-0.738856151292968	0.460441779520135	0.898695117199242	Exon	Caudate
e1006058	ENSG00000105556.11	ENSG00000105556	MIER2	-0.0273775094134531	-0.485695919867482	-0.738855355805163	0.460442262054874	0.898695117199242	Exon	Caudate
e939006	ENSG00000185379.20	ENSG00000185379	RAD51D	0.0254605279713437	-1.06127837571464	0.738846292923002	0.460447759526231	0.898695117199242	Exon	Caudate
e787873	ENSG00000125952.18	ENSG00000125952	MAX	0.01993558599914	0.534275009990387	0.738846008642328	0.460447931969195	0.898695117199242	Exon	Caudate
e965000	ENSG00000011028.13	ENSG00000011028	MRC2	-0.0512543517230571	-2.88976407621554	-0.738828694261708	0.46045843483776	0.898695117199242	Exon	Caudate
e272880	ENSG00000114503.10	ENSG00000114503	NCBP2	0.0157503563266862	3.92033783429945	0.73882734178715	0.460459255251779	0.898695117199242	Exon	Caudate
e267825	ENSG00000136527.17	ENSG00000136527	TRA2B	-0.016556692849684	1.75381103195414	-0.738825678043346	0.460460264483527	0.898695117199242	Exon	Caudate
e717742	ENSG00000177990.11	ENSG00000177990	DPY19L2	-0.041842482319619	-1.37723252225972	-0.73882300887312	0.460461883612414	0.898695117199242	Exon	Caudate
e772567	ENSG00000100897.17	ENSG00000100897	DCAF11	0.0205229401459068	0.267222309378147	0.73882110786965	0.460463036770351	0.898695117199242	Exon	Caudate
e265799	ENSG00000114867.20	ENSG00000114867	EIF4G1	-0.0168078808583443	1.63211156470268	-0.738812388523828	0.46046832598865	0.898695117199242	Exon	Caudate
e43255	ENSG00000118473.21	ENSG00000118473	SGIP1	-0.0623019541773349	-3.05883206799282	-0.738812012797458	0.460468553907752	0.898695117199242	Exon	Caudate
e454572	ENSG00000196636.7	ENSG00000196636	SDHAF3	0.0254081184067318	0.440326631731448	0.738803382818852	0.460473788950297	0.898695117199242	Exon	Caudate
e1165605	ENSG00000157600.11	ENSG00000157600	TMEM164	-0.0265694194980351	-0.300027872842642	-0.73879706930552	0.460477618819994	0.898695117199242	Exon	Caudate
e152443	ENSG00000072163.19	ENSG00000072163	LIMS2	-0.0621162783361719	-2.84704964539078	-0.738787082745956	0.460483676849876	0.898695117199242	Exon	Caudate
e1094180	ENSG00000064601.16	ENSG00000064601	CTSA	-0.0257225920069273	-0.305872323399269	-0.738784911481683	0.460484993984462	0.898695117199242	Exon	Caudate
e551454	ENSG00000011454.16	ENSG00000011454	RABGAP1	-0.0478239569633923	-2.64750791924789	-0.738779851538509	0.460488063460647	0.898695117199242	Exon	Caudate
e737022	ENSG00000186710.11	ENSG00000186710	CFAP73	-0.143934650722615	-3.51062131923235	-0.738778238858754	0.460489041751142	0.898695117199242	Exon	Caudate
e1051105	ENSG00000090006.17	ENSG00000090006	LTBP4	0.0461172489190539	-1.55078634624562	0.738773792190996	0.460491739213265	0.898695117199242	Exon	Caudate
e17952	ENSG00000255054.3	ENSG00000255054		0.024543241181874	0.968887806495217	0.738770039171273	0.460494015897694	0.898695117199242	Exon	Caudate
e350550	ENSG00000053108.16	ENSG00000053108	FSTL4	0.0540039829389237	-1.07722980625989	0.738768898288475	0.460494707989661	0.898695117199242	Exon	Caudate
e679002	ENSG00000082805.19	ENSG00000082805	ERC1	-0.0231528349944995	1.96551176808379	-0.738768235799849	0.46049510987438	0.898695117199242	Exon	Caudate
e1017741	ENSG00000182566.13	ENSG00000182566	CLEC4G	0.0699465569639139	-2.2106249533623	0.738767356713448	0.460495643153863	0.898695117199242	Exon	Caudate
e1167886	ENSG00000171155.7	ENSG00000171155	C1GALT1C1	0.0201275765194887	1.48971334323257	0.738761530820093	0.460499177319673	0.898695117199242	Exon	Caudate
e896828	ENSG00000038358.14	ENSG00000038358	EDC4	0.0247629784771192	0.0501012002979885	0.738759466746799	0.460500429453569	0.898695117199242	Exon	Caudate
e1018051	ENSG00000076984.17	ENSG00000076984	MAP2K7	0.0475624294079947	-2.85954286629848	0.738755305710293	0.460502953679267	0.898695117199242	Exon	Caudate
e137374	ENSG00000162951.10	ENSG00000162951	LRRTM1	0.0569144866131026	-1.04710854682396	0.738748193796689	0.460507268024957	0.898695117199242	Exon	Caudate
e466889	ENSG00000196937.10	ENSG00000196937	FAM3C	0.0285533316897681	0.580014299602506	0.738744811129649	0.460509320081888	0.898695117199242	Exon	Caudate
e84328	ENSG00000120341.18	ENSG00000120341	SEC16B	0.0704368414546729	-3.45456982299639	0.738744426838201	0.460509553208299	0.898695117199242	Exon	Caudate
e915935	ENSG00000129219.13	ENSG00000129219	PLD2	0.0495063408362355	-2.21498556526714	0.738740646984564	0.46051184622074	0.898695117199242	Exon	Caudate
e504732	ENSG00000104231.10	ENSG00000104231	ZFAND1	-0.0352578420221204	-1.24057640305201	-0.738735298057985	0.460515091107386	0.898695117199242	Exon	Caudate
e734218	ENSG00000122970.15	ENSG00000122970	IFT81	-0.0318209700075568	0.162693512907347	-0.738735146681296	0.460515182939119	0.898695117199242	Exon	Caudate
e1070414	ENSG00000130844.16	ENSG00000130844	ZNF331	0.0327508829208851	-0.003809891969132	0.738731577221508	0.460517348332815	0.898695117199242	Exon	Caudate
e654878	ENSG00000168014.16	ENSG00000168014	C2CD3	0.018347696879542	0.392479158899489	0.73872996076616	0.460518328948691	0.898695117199242	Exon	Caudate
e292640	ENSG00000163626.16	ENSG00000163626	COX18	0.0235263423090812	-0.742605286430711	0.738717305193378	0.460526006439499	0.898698222039311	Exon	Caudate
e439402	ENSG00000122515.14	ENSG00000122515	ZMIZ2	-0.0232228398784231	0.848142727525515	-0.738717151336023	0.460526099777355	0.898698222039311	Exon	Caudate
e139896	ENSG00000144115.16	ENSG00000144115	THNSL2	-0.10648197683706	-0.767671497228923	-0.738711022923822	0.460529817598851	0.898698222039311	Exon	Caudate
e3347	ENSG00000008128.22	ENSG00000008128	CDK11A	-0.0445238397606599	-1.11507054016781	-0.738710030381207	0.460530419729691	0.898698222039311	Exon	Caudate
e959814	ENSG00000008294.20	ENSG00000008294	SPAG9	-0.0164121054715799	2.31756195774206	-0.738697333053064	0.460538122665008	0.898698222039311	Exon	Caudate
e415213	ENSG00000197442.9	ENSG00000197442	MAP3K5	-0.0241418132238948	1.48614273901535	-0.738691447124326	0.460541693435126	0.898698222039311	Exon	Caudate
e889836	ENSG00000172775.16	ENSG00000172775	FAM192A	0.0207831500981342	0.224139784095035	0.738680948920365	0.460548062336583	0.898698222039311	Exon	Caudate
e976632	ENSG00000163597.14	ENSG00000163597	SNHG16	-0.033796280857643	-1.0359586970236	-0.738680712835002	0.460548205562071	0.898698222039311	Exon	Caudate
e144437	ENSG00000158417.10	ENSG00000158417	EIF5B	0.024012444263898	0.17966367650143	0.738677736637956	0.460550011128387	0.898698222039311	Exon	Caudate
e729559	ENSG00000111666.10	ENSG00000111666	CHPT1	-0.0271235932699434	1.58629945176538	-0.73867739345136	0.460550219329292	0.898698222039311	Exon	Caudate
e257216	ENSG00000163655.15	ENSG00000163655	GMPS	-0.0375272197791867	-1.45214497940406	-0.738671546712221	0.460553766376818	0.898698222039311	Exon	Caudate
e715100	ENSG00000179912.20	ENSG00000179912	R3HDM2	0.0455112081091474	-1.38031514879004	0.738670908494533	0.460554153565959	0.898698222039311	Exon	Caudate
e876858	ENSG00000047578.12	ENSG00000047578	KIAA0556	-0.0223687584999291	-0.408516261272162	-0.738669520391047	0.460554995690845	0.898698222039311	Exon	Caudate
e315403	ENSG00000137601.15	ENSG00000137601	NEK1	0.0354963629953753	-1.23042923658653	0.73866670191111	0.460556705589143	0.898698222039311	Exon	Caudate
e989584	ENSG00000141401.11	ENSG00000141401	IMPA2	-0.0531327109028618	-2.6676938613816	-0.738665939033342	0.460557168407809	0.898698222039311	Exon	Caudate
e671631	ENSG00000256269.6	ENSG00000256269	HMBS	0.0420704774916042	-2.45740410594154	0.738659971119259	0.460560788999501	0.898700441393893	Exon	Caudate
e712667	ENSG00000062485.18	ENSG00000062485	CS	-0.0169828101551794	1.51418985413377	-0.73865197052455	0.460565642795307	0.898702732679899	Exon	Caudate
e204415	ENSG00000157150.4	ENSG00000157150	TIMP4	-0.0592444804368951	-3.18799098093308	-0.738649849290868	0.460566929708851	0.898702732679899	Exon	Caudate
e121794	ENSG00000143889.15	ENSG00000143889	HNRNPLL	0.0236130211172927	-0.0055829727244931	0.738642632293215	0.460571308143989	0.89870643074371	Exon	Caudate
e265660	ENSG00000175166.16	ENSG00000175166	PSMD2	-0.0175579055752785	1.80431958950918	-0.738625412268739	0.460581755347263	0.898716373191032	Exon	Caudate
e1122821	ENSG00000272733.1	ENSG00000272733		-0.0717602263181629	-3.31420586550145	-0.738622077520217	0.46058377851863	0.898716373191032	Exon	Caudate
e675050	ENSG00000149547.14	ENSG00000149547	EI24	-0.0177515895656301	1.39846544206335	-0.738621954237172	0.460583853313789	0.898716373191032	Exon	Caudate
e1031536	ENSG00000105072.8	ENSG00000105072	C19orf44	-0.0540691136804817	-3.08733588352145	-0.738616377926199	0.460587236438729	0.898717505780524	Exon	Caudate
e137847	ENSG00000042445.13	ENSG00000042445	RETSAT	0.030077794790894	0.186907003246346	0.7386070877683	0.460592872770311	0.898717505780524	Exon	Caudate
e730597	ENSG00000120820.12	ENSG00000120820	GLT8D2	0.0483199290271267	-2.62172587240499	0.738605836435966	0.460593631955625	0.898717505780524	Exon	Caudate
e1100112	ENSG00000130702.14	ENSG00000130702	LAMA5	-0.0670991145021488	-3.37620376915783	-0.738599397676392	0.46059753837239	0.898717505780524	Exon	Caudate
e143429	ENSG00000168658.18	ENSG00000168658	VWA3B	-0.166674185781396	-4.7707466109092	-0.738592399585484	0.460601784158422	0.898717505780524	Exon	Caudate
e368329	ENSG00000131187.9	ENSG00000131187	F12	0.0643713492335877	-2.20204850649845	0.738588120503017	0.460604380315654	0.898717505780524	Exon	Caudate
e98294	ENSG00000143353.11	ENSG00000143353	LYPLAL1	0.0671052822299613	-3.57007867554907	0.738586556837218	0.460605329007592	0.898717505780524	Exon	Caudate
e218120	ENSG00000163832.15	ENSG00000163832	ELP6	0.0208462227174004	-0.0312387305899655	0.738585499959417	0.460605970226721	0.898717505780524	Exon	Caudate
e320893	ENSG00000188002.10	ENSG00000188002		-0.0359895232152369	-0.524960095736105	-0.738584159823055	0.460606783302586	0.898717505780524	Exon	Caudate
e1108729	ENSG00000185917.13	ENSG00000185917	SETD4	-0.031034167203907	-1.13000336014859	-0.73857186126456	0.460614245014537	0.898719587184044	Exon	Caudate
e1104629	ENSG00000154640.14	ENSG00000154640	BTG3	-0.0311755106245853	-0.0994434024978049	-0.738568711858541	0.460616155815284	0.898719587184044	Exon	Caudate
e375078	ENSG00000111863.12	ENSG00000111863	ADTRP	0.0736713722194688	-3.59372959505936	0.738567329446218	0.460616994550877	0.898719587184044	Exon	Caudate
e1111851	ENSG00000157617.16	ENSG00000157617	C2CD2	-0.0213410833952767	3.27399190718419	-0.738566029572514	0.460617783209517	0.898719587184044	Exon	Caudate
e325264	ENSG00000168724.14	ENSG00000168724	DNAJC21	0.0248546844069532	-0.267110107139075	0.7385539378731	0.460625119514885	0.898729055940404	Exon	Caudate
e421583	ENSG00000197081.12	ENSG00000197081	IGF2R	-0.0234011364418486	0.292272200026656	-0.73854736920271	0.460629104902104	0.898731986628888	Exon	Caudate
e238368	ENSG00000170017.12	ENSG00000170017	ALCAM	0.053929553972908	-2.77561507473556	0.738541597982121	0.460632606471271	0.898732328869224	Exon	Caudate
e963399	ENSG00000108443.13	ENSG00000108443	RPS6KB1	-0.0195972991166368	-0.116121348133994	-0.738535385895886	0.460636375543283	0.898732328869224	Exon	Caudate
e238916	ENSG00000196776.14	ENSG00000196776	CD47	-0.0179306070674821	2.17055185742327	-0.738534801224234	0.460636730283222	0.898732328869224	Exon	Caudate
e795391	ENSG00000100601.9	ENSG00000100601	ALKBH1	0.0287522814822253	-1.21467000925053	0.738526338517804	0.460641864908785	0.898733084095801	Exon	Caudate
e688866	ENSG00000070018.8	ENSG00000070018	LRP6	-0.0342535312615642	-1.83651554660585	-0.738525977388432	0.460642084019559	0.898733084095801	Exon	Caudate
e727277	ENSG00000188596.10	ENSG00000188596	CFAP54	-0.0620745380694187	-1.88463656271054	-0.738521638176127	0.460644716787457	0.898733375661868	Exon	Caudate
e78326	ENSG00000143224.17	ENSG00000143224	PPOX	0.0393232849237111	-2.05743042427525	0.738513285491842	0.460649784707782	0.898738418263678	Exon	Caudate
e344078	ENSG00000164209.16	ENSG00000164209	SLC25A46	0.019311949146773	2.57678381742113	0.738503017522474	0.460656014753967	0.898745728133414	Exon	Caudate
e648216	ENSG00000172830.12	ENSG00000172830	SSH3	0.071041864733899	-3.53519489635181	0.738475684923594	0.460672598921126	0.898748990895902	Exon	Caudate
e479254	ENSG00000178234.12	ENSG00000178234	GALNT11	-0.0248320933281574	0.418240317674183	-0.738469371676808	0.460676429557311	0.898748990895902	Exon	Caudate
e1130551	ENSG00000100150.16	ENSG00000100150	DEPDC5	0.0314183729764403	-1.79271518272421	0.738466972828167	0.460677885091415	0.898748990895902	Exon	Caudate
e946175	ENSG00000131473.16	ENSG00000131473	ACLY	0.0236771596701239	1.37827162019366	0.738466787720558	0.460677997408086	0.898748990895902	Exon	Caudate
e143329	ENSG00000115085.13	ENSG00000115085	ZAP70	0.0742247585284383	-3.57821133889891	0.73846069469588	0.460681694445954	0.898748990895902	Exon	Caudate
e467007	ENSG00000008311.14	ENSG00000008311	AASS	-0.0406639135893268	-0.264794332096343	-0.738460162160143	0.460682017571119	0.898748990895902	Exon	Caudate
e270477	ENSG00000133657.14	ENSG00000133657	ATP13A3	-0.0189496301452563	1.2897758360747	-0.73845922852939	0.460682584067852	0.898748990895902	Exon	Caudate
e406873	ENSG00000183137.14	ENSG00000183137	CEP57L1	-0.0253933049980607	-0.301891633858133	-0.738457539597304	0.460683608857827	0.898748990895902	Exon	Caudate
e69378	ENSG00000143549.19	ENSG00000143549	TPM3	-0.0211640031931709	2.84768561718158	-0.738454948473237	0.46068518107153	0.898748990895902	Exon	Caudate
e166503	ENSG00000198586.13	ENSG00000198586	TLK1	-0.0220398587175	0.442933413062056	-0.738453412909178	0.460686112805587	0.898748990895902	Exon	Caudate
e73624	ENSG00000160789.19	ENSG00000160789	LMNA	-0.0422900737585382	0.671738142130113	-0.738451319439502	0.460687383061686	0.898748990895902	Exon	Caudate
e527799	ENSG00000147862.15	ENSG00000147862	NFIB	-0.0212874899075092	2.16586042887336	-0.738450037493329	0.460688160910057	0.898748990895902	Exon	Caudate
e1024944	ENSG00000197857.13	ENSG00000197857	ZNF44	-0.0701087473386478	-3.32357138943146	-0.738438886285357	0.460694927176066	0.898748990895902	Exon	Caudate
e806400	ENSG00000142208.15	ENSG00000142208	AKT1	0.0245537547464161	0.231027955494782	0.73843748558458	0.460695777089192	0.898748990895902	Exon	Caudate
e197279	ENSG00000130294.14	ENSG00000130294	KIF1A	0.0334855633918239	-1.08596547844824	0.738436152729188	0.460696585836111	0.898748990895902	Exon	Caudate
e1027911	ENSG00000104957.13	ENSG00000104957	CCDC130	-0.0251401556995437	-0.740566715718709	-0.738434776310341	0.460697421017199	0.898748990895902	Exon	Caudate
e646719	ENSG00000254986.7	ENSG00000254986	DPP3	-0.0470957969815554	-2.89407042283308	-0.738426812739789	0.460702253155684	0.89874971496114	Exon	Caudate
e678647	ENSG00000060237.16	ENSG00000060237	WNK1	0.0272820711881705	3.14148720571477	0.738425483282338	0.460703059847173	0.89874971496114	Exon	Caudate
e905353	ENSG00000260788.5	ENSG00000260788		0.0681507485463886	-1.55472468052598	0.738420366142627	0.460706164845293	0.89874971496114	Exon	Caudate
e872132	ENSG00000103544.14	ENSG00000103544	C16orf62	0.0216931519087252	1.2036413331646	0.738417793875566	0.460707725660033	0.89874971496114	Exon	Caudate
e736144	ENSG00000173064.11	ENSG00000173064	HECTD4	0.0254708179656884	0.825108074834853	0.73839531902111	0.460721363205464	0.898750323395162	Exon	Caudate
e839783	ENSG00000103653.16	ENSG00000103653	CSK	0.0251848793337878	-0.522790072745868	0.738394465216259	0.46072188129126	0.898750323395162	Exon	Caudate
e26965	ENSG00000204084.12	ENSG00000204084	INPP5B	-0.0412163005984018	-1.76030869158761	-0.738394452468346	0.460721889026651	0.898750323395162	Exon	Caudate
e121992	ENSG00000115875.18	ENSG00000115875	SRSF7	0.0212266322063716	0.840757441290827	0.738393414288487	0.460722518991003	0.898750323395162	Exon	Caudate
e71606	ENSG00000160766.14	ENSG00000160766	GBAP1	-0.0472639975599231	-2.39165181321858	-0.73839163217328	0.460723600374168	0.898750323395162	Exon	Caudate
e725739	ENSG00000120833.13	ENSG00000120833	SOCS2	0.0536393595641251	-2.51268126629363	0.738390885612042	0.460724053386131	0.898750323395162	Exon	Caudate
e1096026	ENSG00000124214.19	ENSG00000124214	STAU1	-0.0235488975054477	-0.43234513502791	-0.738388631522435	0.460725421165006	0.898750323395162	Exon	Caudate
e1094202	ENSG00000064601.16	ENSG00000064601	CTSA	0.0261228075247003	-0.595789216065952	0.738383794520839	0.460728356259479	0.898751204575121	Exon	Caudate
e108209	ENSG00000171161.12	ENSG00000171161	ZNF672	0.0722393432658883	-3.4462436576815	0.738379330399609	0.460731065099311	0.898751644388907	Exon	Caudate
e881532	ENSG00000183604.14	ENSG00000183604	SMG1P5	-0.0672140835155493	-2.27054317870772	-0.738372797140826	0.460735029513056	0.898754533442472	Exon	Caudate
e123357	ENSG00000115970.18	ENSG00000115970	THADA	0.0282518437797377	-1.23068053735163	0.738367325177603	0.460738349942139	0.898756166252586	Exon	Caudate
e438007	ENSG00000136279.19	ENSG00000136279	DBNL	0.019775576792208	0.522350054781838	0.738354618921141	0.460746060247427	0.898759261342553	Exon	Caudate
e319071	ENSG00000145476.15	ENSG00000145476	CYP4V2	0.0258217246462399	0.377319828705276	0.73835390355243	0.460746494343696	0.898759261342553	Exon	Caudate
e682886	ENSG00000010292.12	ENSG00000010292	NCAPD2	-0.0391720371464935	-1.91929069797076	-0.738352432823825	0.460747386804193	0.898759261342553	Exon	Caudate
e250614	ENSG00000214289.2	ENSG00000214289	RPL39P5	0.0521222061423625	-0.551588754402541	0.738345777012748	0.460751425663765	0.898762295494557	Exon	Caudate
e673010	ENSG00000149403.11	ENSG00000149403	GRIK4	-0.0441952819214941	-2.02084642265035	-0.738337364534746	0.460756530527189	0.89876740899734	Exon	Caudate
e625681	ENSG00000121690.10	ENSG00000121690	DEPDC7	0.0781187016387449	-3.14222233191617	0.738331082117442	0.460760342846995	0.898770001178907	Exon	Caudate
e907843	ENSG00000051523.10	ENSG00000051523	CYBA	-0.0449485987059054	-0.345721474356338	-0.738318892678038	0.460767739738393	0.898779585444809	Exon	Caudate
e931700	ENSG00000128487.16	ENSG00000128487	SPECC1	-0.0538406877968106	-2.70811464655997	-0.738301985889901	0.460777999358745	0.898789983563361	Exon	Caudate
e930822	ENSG00000166484.19	ENSG00000166484	MAPK7	0.0400677020527539	-1.87204107241775	0.738300612892017	0.460778832546698	0.898789983563361	Exon	Caudate
e663280	ENSG00000187240.13	ENSG00000187240	DYNC2H1	-0.0293419051452217	-0.711538357566364	-0.738297745996804	0.460780572291766	0.898789983563361	Exon	Caudate
e784275	ENSG00000032219.18	ENSG00000032219	ARID4A	-0.0267974757595648	-0.619256728742931	-0.738281780848274	0.460790260640892	0.898789983563361	Exon	Caudate
e875242	ENSG00000103365.15	ENSG00000103365	GGA2	0.0585056626160411	-3.11853561883744	0.738278175374657	0.460792448615514	0.898789983563361	Exon	Caudate
e387615	ENSG00000197283.13	ENSG00000197283	SYNGAP1	-0.0335314688723025	1.13585196185697	-0.738276174963357	0.460793662563719	0.898789983563361	Exon	Caudate
e770703	ENSG00000139880.19	ENSG00000139880	CDH24	-0.0470650452624376	-2.51529396161414	-0.738275586071854	0.46079401993246	0.898789983563361	Exon	Caudate
e962083	ENSG00000108389.9	ENSG00000108389	MTMR4	0.0215347684500918	0.353435055921767	0.738275319732041	0.460794181560796	0.898789983563361	Exon	Caudate
e466867	ENSG00000106034.17	ENSG00000106034	CPED1	-0.0679770261833088	-3.43743354660183	-0.738273276033612	0.460795421780403	0.898789983563361	Exon	Caudate
e817952	ENSG00000174197.16	ENSG00000174197	MGA	0.0155362930427953	0.835306638297448	0.738265275284103	0.460800277058022	0.898793984144743	Exon	Caudate
e556909	ENSG00000171097.13	ENSG00000171097	KYAT1	0.022947465337248	0.398972880638779	0.73826134252996	0.460802663671597	0.898793984144743	Exon	Caudate
e105521	ENSG00000116984.12	ENSG00000116984	MTR	-0.0240425798859383	-0.330302888549296	-0.738256215323826	0.460805775155378	0.898793984144743	Exon	Caudate
e365635	ENSG00000204764.12	ENSG00000204764	RANBP17	0.0741200155705332	-3.20860843490451	0.738250897249486	0.46080900248143	0.898793984144743	Exon	Caudate
e309329	ENSG00000109452.12	ENSG00000109452	INPP4B	0.032591092477296	-1.28819562117796	0.738249434303458	0.460809890286933	0.898793984144743	Exon	Caudate
e983723	ENSG00000169718.17	ENSG00000169718	DUS1L	-0.0187785731162546	0.80320227829316	-0.738238314460522	0.460816638521974	0.89879682943172	Exon	Caudate
e770294	ENSG00000100462.15	ENSG00000100462	PRMT5	-0.0272810035733089	-1.40809807194852	-0.738237104880778	0.460817372576012	0.89879682943172	Exon	Caudate
e797509	ENSG00000140025.15	ENSG00000140025	EFCAB11	-0.0540272277063978	-2.39670589436189	-0.738234753478247	0.460818799566503	0.89879682943172	Exon	Caudate
e500990	ENSG00000066855.15	ENSG00000066855	MTFR1	0.0323708519346298	-1.0133647790626	0.73821218488783	0.460832495843551	0.898813083594801	Exon	Caudate
e326189	ENSG00000164190.16	ENSG00000164190	NIPBL	0.0221793224092263	-0.49020269399913	0.73820908204851	0.460834378892042	0.898813083594801	Exon	Caudate
e435089	ENSG00000105778.17	ENSG00000105778	AVL9	0.0256110653924082	-0.327674806146085	0.738208297994907	0.460834854718511	0.898813083594801	Exon	Caudate
e721352	ENSG00000080371.5	ENSG00000080371	RAB21	-0.0194368076476383	1.40615830203588	-0.738202128463747	0.460838598893339	0.898813083594801	Exon	Caudate
e618533	ENSG00000133812.15	ENSG00000133812	SBF2	-0.0187408693829846	0.472029172088777	-0.738195736020984	0.460842478367122	0.898813083594801	Exon	Caudate
e560678	ENSG00000160325.14	ENSG00000160325	CACFD1	0.0416866175808566	-1.77298358381401	0.738193160702525	0.460844041292897	0.898813083594801	Exon	Caudate
e662075	ENSG00000087053.18	ENSG00000087053	MTMR2	0.0270062582495076	0.183556900551779	0.738192375193686	0.460844518008128	0.898813083594801	Exon	Caudate
e622609	ENSG00000134333.13	ENSG00000134333	LDHA	0.0307565054778959	2.86611672416858	0.738181460102081	0.460851142265755	0.898815900086211	Exon	Caudate
e590969	ENSG00000173267.13	ENSG00000173267	SNCG	-0.0399372441384259	1.50281467319054	-0.738174030499456	0.46085565124628	0.898815900086211	Exon	Caudate
e245830	ENSG00000114544.16	ENSG00000114544	SLC41A3	0.0593493330268021	-3.45290217668153	0.738173626692336	0.460855896315069	0.898815900086211	Exon	Caudate
e245837	ENSG00000114544.16	ENSG00000114544	SLC41A3	0.0593493330268021	-3.45290217668153	0.738173626692336	0.460855896315069	0.898815900086211	Exon	Caudate
e531715	ENSG00000213930.11	ENSG00000213930	GALT	-0.0359414987512211	-1.77276726809524	-0.738168523923126	0.460858993169849	0.898816691040661	Exon	Caudate
e1176943	ENSG00000102178.12	ENSG00000102178	UBL4A	0.0406640997552951	-0.316133449629496	0.738164774022069	0.460861268980596	0.898816691040661	Exon	Caudate
e589325	ENSG00000151208.16	ENSG00000151208	DLG5	-0.0355120101507341	-1.10308911669038	-0.738158083817833	0.460865329273708	0.898817551563681	Exon	Caudate
e833375	ENSG00000074621.13	ENSG00000074621	SLC24A1	-0.0426790172278486	-2.01213879177744	-0.73815586261972	0.460866677325991	0.898817551563681	Exon	Caudate
e350466	ENSG00000170606.13	ENSG00000170606	HSPA4	0.0255627082049216	1.78395095785175	0.738143527808946	0.460874163402612	0.898827307803873	Exon	Caudate
e550382	ENSG00000119397.16	ENSG00000119397	CNTRL	0.0367931434179565	-1.70906146846187	0.738133370400479	0.460880328050893	0.898830322058559	Exon	Caudate
e542800	ENSG00000165233.17	ENSG00000165233	CARD19	-0.0397354038498968	-2.08381981260196	-0.738132796840011	0.460880676152732	0.898830322058559	Exon	Caudate
e723229	ENSG00000058272.16	ENSG00000058272	PPP1R12A	0.0305506348952374	-1.54062370027518	0.738125552551075	0.460885072825323	0.898832260156332	Exon	Caudate
e523621	ENSG00000255085.8	ENSG00000255085		-0.040356743840137	-1.65075743139874	-0.738117858533742	0.460889742470908	0.898832260156332	Exon	Caudate
e1101039	ENSG00000101203.16	ENSG00000101203	COL20A1	0.0715829730409065	-3.42244016375442	0.738114339266992	0.460891878389742	0.898832260156332	Exon	Caudate
e477596	ENSG00000002933.7	ENSG00000002933	TMEM176A	-0.0661160740741632	-2.85104936048447	-0.738099758579926	0.460900727782132	0.898832260156332	Exon	Caudate
e1049354	ENSG00000196235.13	ENSG00000196235	SUPT5H	0.0189581479413912	0.982257307103951	0.738098462547663	0.460901514381918	0.898832260156332	Exon	Caudate
e1117256	ENSG00000099954.18	ENSG00000099954	CECR2	-0.0405600559688392	-1.63643607610822	-0.738097900035865	0.460901855786971	0.898832260156332	Exon	Caudate
e607246	ENSG00000171813.13	ENSG00000171813	PWWP2B	0.0403340615784744	1.29759298580072	0.738097462612073	0.460902121272511	0.898832260156332	Exon	Caudate
e1131461	ENSG00000100297.15	ENSG00000100297	MCM5	0.0468356198278745	-2.13284604118859	0.738096989350712	0.460902408509036	0.898832260156332	Exon	Caudate
e963301	ENSG00000108423.14	ENSG00000108423	TUBD1	0.0343806209190248	-1.50615021022961	0.738087013857802	0.460908462958476	0.898832260156332	Exon	Caudate
e33329	ENSG00000126088.13	ENSG00000126088	UROD	0.0221731117679876	0.661307873463082	0.738086276714786	0.460908910356196	0.898832260156332	Exon	Caudate
e69622	ENSG00000143569.18	ENSG00000143569	UBAP2L	0.0588570384740497	-3.29784237271041	0.738076902277388	0.460914600049372	0.898832260156332	Exon	Caudate
e460796	ENSG00000168255.19	ENSG00000168255	POLR2J3	-0.0433163333830285	0.368781232979153	-0.738076695589045	0.460914725496625	0.898832260156332	Exon	Caudate
e969032	ENSG00000196704.11	ENSG00000196704	AMZ2	0.0220889171477822	0.626582461856228	0.738067699157391	0.460920185802015	0.898832260156332	Exon	Caudate
e974752	ENSG00000108479.11	ENSG00000108479	GALK1	-0.0505069583597341	-2.88010695290497	-0.738063242622243	0.460922890670431	0.898832260156332	Exon	Caudate
e77134	ENSG00000132716.18	ENSG00000132716	DCAF8	-0.0381942051289887	-2.04918052656942	-0.738058537380004	0.460925746499854	0.898832260156332	Exon	Caudate
e607865	ENSG00000148832.14	ENSG00000148832	PAOX	-0.044777914510795	-2.29215282114776	-0.738058109431607	0.460926006242049	0.898832260156332	Exon	Caudate
e900951	ENSG00000157423.17	ENSG00000157423	HYDIN	0.0692859651223127	-2.54655156529669	0.738056276504231	0.460927118733599	0.898832260156332	Exon	Caudate
e1045414	ENSG00000181666.17	ENSG00000181666	HKR1	0.0536425946477518	-3.12269937450261	0.738054321729329	0.460928305181917	0.898832260156332	Exon	Caudate
e938674	ENSG00000132141.13	ENSG00000132141	CCT6B	-0.049335735788622	-2.11129589307713	-0.738053410378347	0.460928858325906	0.898832260156332	Exon	Caudate
e567643	ENSG00000108021.19	ENSG00000108021	FAM208B	0.0332287932722805	-1.26011480094814	0.738040655022548	0.460936600221337	0.898842514016398	Exon	Caudate
e920447	ENSG00000161956.12	ENSG00000161956	SENP3	-0.0175180885882437	1.79972857682317	-0.738034567047501	0.460940295358899	0.898844808474793	Exon	Caudate
e143584	ENSG00000168658.18	ENSG00000168658	VWA3B	-0.16630295507823	-4.52615099260404	-0.738028416233613	0.460944028653801	0.898844808474793	Exon	Caudate
e872196	ENSG00000174628.16	ENSG00000174628	IQCK	-0.0307405925573348	-0.787912293122408	-0.738023946388991	0.460946741679087	0.898844808474793	Exon	Caudate
e895637	ENSG00000159720.11	ENSG00000159720	ATP6V0D1	0.0233596441644521	1.76967543360073	0.738018352679407	0.460950136860186	0.898844808474793	Exon	Caudate
e791302	ENSG00000080815.18	ENSG00000080815	PSEN1	0.0226375958497872	2.19150394779378	0.738018164401636	0.460950251138285	0.898844808474793	Exon	Caudate
e540790	ENSG00000083223.17	ENSG00000083223	ZCCHC6	0.0198014202950412	0.976548998615159	0.738014164977641	0.460952678654151	0.898844808474793	Exon	Caudate
e668242	ENSG00000160584.15	ENSG00000160584	SIK3	0.0316207990689356	0.991976037985459	0.738007149480505	0.460956936842312	0.898845029568828	Exon	Caudate
e69796	ENSG00000143515.16	ENSG00000143515	ATP8B2	-0.0394341060247781	-2.08787379865095	-0.738001581514164	0.460960316440097	0.898845029568828	Exon	Caudate
e420948	ENSG00000146425.10	ENSG00000146425	DYNLT1	0.0366645559808347	0.39077610101918	0.737992610900412	0.46096576137768	0.898845029568828	Exon	Caudate
e721361	ENSG00000080371.5	ENSG00000080371	RAB21	-0.018682197339302	1.50747202042539	-0.737991788582593	0.46096626050578	0.898845029568828	Exon	Caudate
e857565	ENSG00000103249.17	ENSG00000103249	CLCN7	0.0219024900899782	0.223712694839633	0.737990602666516	0.460966980330237	0.898845029568828	Exon	Caudate
e542388	ENSG00000198000.11	ENSG00000198000	NOL8	0.0240290121801747	-0.776107394642534	0.737988524713378	0.460968241602701	0.898845029568828	Exon	Caudate
e745715	ENSG00000111450.13	ENSG00000111450	STX2	-0.0270221267721169	-0.902630444874848	-0.737985335343134	0.460970177484998	0.898845029568828	Exon	Caudate
e71430	ENSG00000169231.13	ENSG00000169231	THBS3	0.0375052626344462	-1.82602654693433	0.737966977089329	0.460981320657074	0.898849823055646	Exon	Caudate
e916994	ENSG00000029725.16	ENSG00000029725	RABEP1	0.0335578284862073	-0.844524563723638	0.737966271730221	0.460981748802002	0.898849823055646	Exon	Caudate
e1120610	ENSG00000226287.8	ENSG00000226287	TMEM191A	0.0580386215995583	-2.48372593312026	0.737963588319703	0.460983377603602	0.898849823055646	Exon	Caudate
e981709	ENSG00000184009.9	ENSG00000184009	ACTG1	-0.0205982733708531	5.55428556120511	-0.737955207282796	0.46098846482452	0.898849823055646	Exon	Caudate
e193171	ENSG00000204120.14	ENSG00000204120	GIGYF2	0.0199090476071659	0.748843310224002	0.737953103875902	0.460989741580262	0.898849823055646	Exon	Caudate
e865355	ENSG00000118900.14	ENSG00000118900	UBN1	0.0267620712713001	-1.04988054212394	0.737947117154481	0.46099337549618	0.898849823055646	Exon	Caudate
e735006	ENSG00000186298.11	ENSG00000186298	PPP1CC	0.0157192165244306	2.24989757003983	0.737945985542839	0.460994062381719	0.898849823055646	Exon	Caudate
e276092	ENSG00000109685.17	ENSG00000109685	WHSC1	-0.0371197131768052	-2.1080118045813	-0.737945442315217	0.46099439211978	0.898849823055646	Exon	Caudate
e697620	ENSG00000134283.17	ENSG00000134283	PPHLN1	-0.0184707154148503	1.53658258604684	-0.73794158994848	0.460996730502348	0.898849823055646	Exon	Caudate
e841362	ENSG00000169371.13	ENSG00000169371	SNUPN	-0.0213807162402286	-0.292109846288719	-0.737940367880606	0.460997472297655	0.898849823055646	Exon	Caudate
e1023804	ENSG00000183401.11	ENSG00000183401	CCDC159	0.0320982836217397	-0.465981746895708	0.737931323602667	0.461002962195987	0.898853562082228	Exon	Caudate
e168788	ENSG00000144320.13	ENSG00000144320	KIAA1715	-0.016331436787913	1.23641984515911	-0.737929025314435	0.461004357268284	0.898853562082228	Exon	Caudate
e607805	ENSG00000130643.8	ENSG00000130643	CALY	0.0431854417799606	2.31712790085179	0.73791493922078	0.461012907648384	0.898864201576681	Exon	Caudate
e167113	ENSG00000115840.13	ENSG00000115840	SLC25A12	0.0298907267669157	1.20959964499741	0.737906771997971	0.461017865263684	0.898864201576681	Exon	Caudate
e236583	ENSG00000080822.16	ENSG00000080822	CLDND1	-0.0536090226273008	0.70219237582523	-0.737905155320107	0.461018846612676	0.898864201576681	Exon	Caudate
e611022	ENSG00000183020.13	ENSG00000183020	AP2A2	0.0262356017964886	0.754174052326437	0.737903669039232	0.461019748809672	0.898864201576681	Exon	Caudate
e516394	ENSG00000184156.15	ENSG00000184156	KCNQ3	0.0394511108077499	1.191144118973	0.737896398067922	0.461024162423412	0.898867774616103	Exon	Caudate
e130002	ENSG00000119844.15	ENSG00000119844	AFTPH	0.0188176389256191	2.44569984400234	0.737892466796723	0.461026548787439	0.898867774616103	Exon	Caudate
e573736	ENSG00000107890.16	ENSG00000107890	ANKRD26	0.0273601045995472	-0.70624407446053	0.737883860978164	0.461031772723895	0.898873117255427	Exon	Caudate
e388494	ENSG00000064995.16	ENSG00000064995	TAF11	0.0194634385227325	0.469476688012655	0.737862967177739	0.461044455895674	0.898875303199843	Exon	Caudate
e812988	ENSG00000198838.13	ENSG00000198838	RYR3	0.0353671845257364	0.913670888846687	0.737859014136129	0.461046855534079	0.898875303199843	Exon	Caudate
e1176779	ENSG00000203879.11	ENSG00000203879	GDI1	0.0276370303217408	1.55444375451352	0.737853244249693	0.461050358075204	0.898875303199843	Exon	Caudate
e441461	ENSG00000106070.17	ENSG00000106070	GRB10	-0.0536460142217283	-2.77772450254937	-0.73784676723747	0.461054289886437	0.898875303199843	Exon	Caudate
e381048	ENSG00000204580.12	ENSG00000204580	DDR1	-0.04359650271653	-0.0425711043871711	-0.737841104245493	0.461057727569513	0.898875303199843	Exon	Caudate
e69888	ENSG00000160712.12	ENSG00000160712	IL6R	-0.0411898038191927	0.445843769596804	-0.737833027119889	0.461062630761858	0.898875303199843	Exon	Caudate
e990825	ENSG00000175322.11	ENSG00000175322	ZNF519	-0.0372212420559005	-1.4646612220336	-0.737831450957688	0.461063587569313	0.898875303199843	Exon	Caudate
e990840	ENSG00000175322.11	ENSG00000175322	ZNF519	-0.0372212420559005	-1.4646612220336	-0.737831450957688	0.461063587569313	0.898875303199843	Exon	Caudate
e990848	ENSG00000175322.11	ENSG00000175322	ZNF519	-0.0372212420559005	-1.4646612220336	-0.737831450957688	0.461063587569313	0.898875303199843	Exon	Caudate
e329372	ENSG00000164172.18	ENSG00000164172	MOCS2	0.0196220058152815	3.54636548625256	0.737826867183758	0.461066370150347	0.898875303199843	Exon	Caudate
e905797	ENSG00000103168.16	ENSG00000103168	TAF1C	-0.024254815042121	0.945286783217067	-0.737825323338995	0.461067307343791	0.898875303199843	Exon	Caudate
e301471	ENSG00000109332.19	ENSG00000109332	UBE2D3	-0.0697945260814867	-3.44911494942762	-0.737823700534017	0.461068292471314	0.898875303199843	Exon	Caudate
e55789	ENSG00000134248.13	ENSG00000134248	LAMTOR5	0.0286606840420144	0.114347540181586	0.737820597089266	0.46107017642793	0.898875303199843	Exon	Caudate
e79512	ENSG00000239887.4	ENSG00000239887	C1orf226	-0.047215954378514	-0.751572182121124	-0.737816872133882	0.461072437680377	0.898875303199843	Exon	Caudate
e91718	ENSG00000159348.12	ENSG00000159348	CYB5R1	-0.0221668269865539	-0.154355381429538	-0.737816818712704	0.461072470110011	0.898875303199843	Exon	Caudate
e488412	ENSG00000104635.13	ENSG00000104635	SLC39A14	-0.066334028541478	-0.902313107528276	-0.737811850960323	0.461075485818276	0.898875303199843	Exon	Caudate
e905343	ENSG00000260788.5	ENSG00000260788		0.068111495158916	-1.55451250502488	0.737810959793028	0.461076026808685	0.898875303199843	Exon	Caudate
e529675	ENSG00000137055.14	ENSG00000137055	PLAA	0.0224318015496798	-0.533972114362606	0.73780836691802	0.461077600836731	0.898875303199843	Exon	Caudate
e8815	ENSG00000120948.15	ENSG00000120948	TARDBP	0.0238275634973141	1.12308490337321	0.737798146055855	0.461083805532212	0.898881329084382	Exon	Caudate
e154324	ENSG00000176771.15	ENSG00000176771	NCKAP5	0.0338830747963799	-0.472915197464844	0.737795092427936	0.46108565928231	0.898881329084382	Exon	Caudate
e673275	ENSG00000137642.12	ENSG00000137642	SORL1	0.0332992045447941	0.932276807206273	0.737778538319776	0.461095708771856	0.898891467542151	Exon	Caudate
e257217	ENSG00000163655.15	ENSG00000163655	GMPS	0.0178554015524807	0.564575772496505	0.7377743232994	0.46109826760062	0.898891467542151	Exon	Caudate
e1080380	ENSG00000101311.15	ENSG00000101311	FERMT1	0.0432226404328272	-1.83280286379229	0.737761469014993	0.461106071150093	0.898891467542151	Exon	Caudate
e756529	ENSG00000231607.9	ENSG00000231607	DLEU2	-0.0436147336454134	-1.82083973248345	-0.73774477695521	0.461116204638006	0.898891467542151	Exon	Caudate
e277588	ENSG00000109736.14	ENSG00000109736	MFSD10	-0.0336901433306634	-1.44055716189638	-0.737741928422799	0.461117933949874	0.898891467542151	Exon	Caudate
e564708	ENSG00000176248.8	ENSG00000176248	ANAPC2	0.0264582987800919	0.330399264155814	0.73773338120122	0.461123122893434	0.898891467542151	Exon	Caudate
e113854	ENSG00000119778.14	ENSG00000119778	ATAD2B	-0.0223791358038567	0.37789737976728	-0.737722167108987	0.461129930920557	0.898891467542151	Exon	Caudate
e157947	ENSG00000183091.19	ENSG00000183091	NEB	0.059807774723463	-2.12212477294295	0.737717272602782	0.461132902371883	0.898891467542151	Exon	Caudate
e365910	ENSG00000072786.12	ENSG00000072786	STK10	0.0344406461109143	-1.85744294971508	0.737714356701637	0.461134672618553	0.898891467542151	Exon	Caudate
e123374	ENSG00000115970.18	ENSG00000115970	THADA	0.0236631651710779	-0.486676962898545	0.737707821561448	0.461138640122924	0.898891467542151	Exon	Caudate
e298748	ENSG00000278151.1	ENSG00000278151		-0.0486263830044877	-2.6530223852817	-0.737707244363075	0.46113899054281	0.898891467542151	Exon	Caudate
e574712	ENSG00000107951.13	ENSG00000107951	MTPAP	0.0187581900887021	0.305507911447698	0.737696665370558	0.461145413126105	0.898891467542151	Exon	Caudate
e195850	ENSG00000258984.5	ENSG00000258984	UBE2F-SCLY	0.0233500218392637	0.333317579021596	0.737686437429366	0.461151622631299	0.898891467542151	Exon	Caudate
e69142	ENSG00000143545.8	ENSG00000143545	RAB13	-0.0456293169109857	-0.963762584812365	-0.737684110553303	0.461153035312083	0.898891467542151	Exon	Caudate
e475226	ENSG00000197993.7	ENSG00000197993	KEL	0.070912890568489	-2.85211171719527	0.737669952743597	0.461161630779538	0.898891467542151	Exon	Caudate
e503311	ENSG00000040341.17	ENSG00000040341	STAU2	0.023970790327876	0.018163607639659	0.737666487692697	0.461163734489553	0.898891467542151	Exon	Caudate
e713487	ENSG00000076108.11	ENSG00000076108	BAZ2A	0.02923888751572	-0.779055177548446	0.737663779732037	0.461165378556872	0.898891467542151	Exon	Caudate
e927862	ENSG00000108551.4	ENSG00000108551	RASD1	0.0589908039168542	1.29558387964054	0.737662469578137	0.461166173983644	0.898891467542151	Exon	Caudate
e644037	ENSG00000278050.1	ENSG00000278050		0.0547928758051666	0.629941194904251	0.737659892585718	0.461167738541597	0.898891467542151	Exon	Caudate
e782194	ENSG00000073712.14	ENSG00000073712	FERMT2	-0.0305282631607748	1.07224613044489	-0.737652316558617	0.461172338158501	0.898891467542151	Exon	Caudate
e980613	ENSG00000173818.16	ENSG00000173818	ENDOV	-0.0295944354922643	-1.39115003624409	-0.737650338221874	0.461173539266034	0.898891467542151	Exon	Caudate
e597236	ENSG00000055950.16	ENSG00000055950	MRPL43	0.0518549663528866	-1.05957722444678	0.737645192813088	0.46117666320615	0.898891467542151	Exon	Caudate
e233987	ENSG00000144747.15	ENSG00000144747	TMF1	0.0222116317920216	0.0627374892674075	0.737644297456705	0.461177206806489	0.898891467542151	Exon	Caudate
e619282	ENSG00000236287.7	ENSG00000236287	ZBED5	-0.0679143649054202	-2.47051163833044	-0.737637578551472	0.461181286086543	0.898891467542151	Exon	Caudate
e393979	ENSG00000172432.18	ENSG00000172432	GTPBP2	-0.0411233728422934	-2.46490756575746	-0.737627703029464	0.461187281894698	0.898891467542151	Exon	Caudate
e791718	ENSG00000133961.19	ENSG00000133961	NUMB	0.0160120360716902	2.82589716343955	0.737625604814949	0.461188555806833	0.898891467542151	Exon	Caudate
e131038	ENSG00000198380.12	ENSG00000198380	GFPT1	-0.0230418487368742	-0.121555715750752	-0.737619621908373	0.461192188285769	0.898891467542151	Exon	Caudate
e1167779	ENSG00000158290.16	ENSG00000158290	CUL4B	0.0214548671770669	1.48459194428777	0.737617822044695	0.461193281063269	0.898891467542151	Exon	Caudate
e120901	ENSG00000008869.11	ENSG00000008869	HEATR5B	0.0229746910972879	-0.0379794558855059	0.737617698428607	0.461193356116161	0.898891467542151	Exon	Caudate
e630868	ENSG00000025434.18	ENSG00000025434	NR1H3	-0.0261504535141023	-0.782568627932319	-0.737607207776861	0.461199725488128	0.898891467542151	Exon	Caudate
e853840	ENSG00000007392.16	ENSG00000007392	LUC7L	0.0281437839130971	-0.823497270746071	0.737591440447912	0.461209298673773	0.898891467542151	Exon	Caudate
e960230	ENSG00000011258.15	ENSG00000011258	MBTD1	0.0276659903720718	-0.79210350381357	0.737590289971022	0.461209997193965	0.898891467542151	Exon	Caudate
e427775	ENSG00000178397.12	ENSG00000178397	FAM220A	0.0201014574250057	2.39233572436651	0.737589086196696	0.461210728074708	0.898891467542151	Exon	Caudate
e983291	ENSG00000169683.7	ENSG00000169683	LRRC45	-0.0494907989765679	-3.09180274798461	-0.737586242468271	0.461212454668643	0.898891467542151	Exon	Caudate
e372879	ENSG00000137275.13	ENSG00000137275	RIPK1	-0.0308779640164216	-1.24011561647871	-0.737569167200198	0.461222822139344	0.898891467542151	Exon	Caudate
e844312	ENSG00000086666.18	ENSG00000086666	ZFAND6	-0.0175413248751053	0.983367914047948	-0.737569057259355	0.461222888891777	0.898891467542151	Exon	Caudate
e20624	ENSG00000204138.12	ENSG00000204138	PHACTR4	0.0305734456856124	-1.00735107483016	0.737567628071784	0.461223756647565	0.898891467542151	Exon	Caudate
e366196	ENSG00000164463.12	ENSG00000164463	CREBRF	-0.0398877007268906	-2.28291345659937	-0.73756343534046	0.461226302341706	0.898891467542151	Exon	Caudate
e527647	ENSG00000147862.15	ENSG00000147862	NFIB	-0.02125816201597	2.16651461238716	-0.737559108887554	0.461228929235635	0.898891467542151	Exon	Caudate
e983733	ENSG00000169718.17	ENSG00000169718	DUS1L	-0.0187756742168842	0.802970350557368	-0.737555935172568	0.461230856226613	0.898891467542151	Exon	Caudate
e639137	ENSG00000133316.15	ENSG00000133316	WDR74	0.0270665244132519	-0.375358012120876	0.73755371658806	0.461232203291759	0.898891467542151	Exon	Caudate
e666617	ENSG00000149294.16	ENSG00000149294	NCAM1	0.0237595129498167	2.00495596923591	0.737552928277915	0.461232681933116	0.898891467542151	Exon	Caudate
e534682	ENSG00000106714.17	ENSG00000106714	CNTNAP3	-0.10576956285506	-3.68492993444263	-0.737541161784201	0.461239826274287	0.898891467542151	Exon	Caudate
e598593	ENSG00000138107.12	ENSG00000138107	ACTR1A	0.0141726416972458	2.18088611413462	0.737535431401508	0.461243305651786	0.898891467542151	Exon	Caudate
e520004	ENSG00000158106.13	ENSG00000158106	RHPN1	-0.0425987427218699	-1.96705034121596	-0.737532485130568	0.461245094576226	0.898891467542151	Exon	Caudate
e413725	ENSG00000112339.14	ENSG00000112339	HBS1L	0.0245789307195912	1.06507703528446	0.73753247471342	0.461245100901344	0.898891467542151	Exon	Caudate
e721963	ENSG00000111615.13	ENSG00000111615	KRR1	0.0174780258302943	0.876613352785902	0.737532290726748	0.461245212614979	0.898891467542151	Exon	Caudate
e844746	ENSG00000117899.10	ENSG00000117899	MESDC2	-0.03988641220459	-1.84712596103124	-0.737532233216267	0.461245247534386	0.898891467542151	Exon	Caudate
e1052566	ENSG00000105341.18	ENSG00000105341	ATP5SL	-0.0461850337739576	-1.10978505893845	-0.737524728888246	0.46124980405019	0.898891467542151	Exon	Caudate
e745511	ENSG00000151952.15	ENSG00000151952	TMEM132D	0.0426965232801776	-1.05834622068723	0.737519186747194	0.461253169171604	0.898891467542151	Exon	Caudate
e848210	ENSG00000140525.17	ENSG00000140525	FANCI	0.0464340241752157	-2.61554506980802	0.737517993292313	0.461253893824862	0.898891467542151	Exon	Caudate
e1028370	ENSG00000132005.8	ENSG00000132005	RFX1	-0.0705823022277865	-3.62453718463041	-0.737517945658901	0.461253922747382	0.898891467542151	Exon	Caudate
e432766	ENSG00000273237.1	ENSG00000273237		-0.0512760665248546	-1.87167774846197	-0.737516485561294	0.461254809304199	0.898891467542151	Exon	Caudate
e250902	ENSG00000174611.11	ENSG00000174611	KY	0.0578207676274815	-3.14676876299689	0.737515160263922	0.461255614012475	0.898891467542151	Exon	Caudate
e397056	ENSG00000146151.12	ENSG00000146151	HMGCLL1	-0.0318179249857676	-0.0344355876109242	-0.737512200648558	0.461257411066324	0.898891467542151	Exon	Caudate
e673362	ENSG00000137642.12	ENSG00000137642	SORL1	0.0331458465122213	1.0721601693894	0.737511732156781	0.461257695530997	0.898891467542151	Exon	Caudate
e314279	ENSG00000145416.13	ENSG00000145416	MARCH1	0.0314314638914398	-0.19245833084583	0.737504210280883	0.461262262770776	0.898891467542151	Exon	Caudate
e769605	ENSG00000155463.12	ENSG00000155463	OXA1L	0.0182948886038715	0.951704885583614	0.737503589069761	0.46126263996773	0.898891467542151	Exon	Caudate
e215046	ENSG00000114857.17	ENSG00000114857	NKTR	-0.0303527665186818	-1.14277843289215	-0.737492204672371	0.461269552559761	0.898891467542151	Exon	Caudate
e294281	ENSG00000189157.13	ENSG00000189157	FAM47E	-0.0441255360478682	-1.90173843625938	-0.737491004252284	0.461270281456741	0.898891467542151	Exon	Caudate
e962517	ENSG00000108384.14	ENSG00000108384	RAD51C	0.026284058702714	-0.753107944918706	0.737490489616737	0.46127059394446	0.898891467542151	Exon	Caudate
e897594	ENSG00000072736.18	ENSG00000072736	NFATC3	0.0735656939519669	-3.48602515728106	0.737490488150208	0.46127059483494	0.898891467542151	Exon	Caudate
e280987	ENSG00000048342.15	ENSG00000048342	CC2D2A	-0.054306040652647	-2.51869714767448	-0.737486321005113	0.461273125138027	0.898891467542151	Exon	Caudate
e212994	ENSG00000157036.12	ENSG00000157036	EXOG	-0.0297418510792267	-1.50027020625	-0.737485118382994	0.461273855375258	0.898891467542151	Exon	Caudate
e655176	ENSG00000077514.8	ENSG00000077514	POLD3	-0.0339954741799783	-1.92523378778904	-0.737482017681979	0.461275738137003	0.898891467542151	Exon	Caudate
e69342	ENSG00000143549.19	ENSG00000143549	TPM3	-0.0211306855942135	2.84902193632709	-0.737480050833518	0.461276932419828	0.898891467542151	Exon	Caudate
e298573	ENSG00000138646.8	ENSG00000138646	HERC5	-0.0539588701725648	-2.52456333608961	-0.737479736160374	0.461277123491512	0.898891467542151	Exon	Caudate
e608386	ENSG00000142082.14	ENSG00000142082	SIRT3	0.0546488139199972	-3.07171081870952	0.737463516265341	0.461286972382776	0.898891467542151	Exon	Caudate
e425379	ENSG00000164880.15	ENSG00000164880	INTS1	-0.0396142908272056	-2.01096163553238	-0.737460246758742	0.461288957675935	0.898891467542151	Exon	Caudate
e112858	ENSG00000163032.11	ENSG00000163032	VSNL1	-0.0408059788404665	1.60498169882992	-0.737458123543933	0.461290246926194	0.898891467542151	Exon	Caudate
e678762	ENSG00000060237.16	ENSG00000060237	WNK1	0.0271837113275568	3.13625411511102	0.737456008904906	0.461291530971109	0.898891467542151	Exon	Caudate
e1120308	ENSG00000099910.16	ENSG00000099910	KLHL22	0.0221801052168862	0.587313171146806	0.737446041870254	0.461297583151681	0.898891467542151	Exon	Caudate
e1163012	ENSG00000196440.11	ENSG00000196440	ARMCX4	-0.0357691192230442	-2.01386302820524	-0.73743594474349	0.46130371437217	0.898891467542151	Exon	Caudate
e386025	ENSG00000196126.10	ENSG00000196126	HLA-DRB1	0.0618034576142647	-0.565987798998948	0.737430947254813	0.461306748985524	0.898891467542151	Exon	Caudate
e13297	ENSG00000127481.14	ENSG00000127481	UBR4	-0.0165996114933045	1.83972653295369	-0.737428872292485	0.461308008963331	0.898891467542151	Exon	Caudate
e5372	ENSG00000116198.12	ENSG00000116198	CEP104	0.0229201995350258	-0.165087056513105	0.737428634387825	0.461308153426122	0.898891467542151	Exon	Caudate
e238090	ENSG00000114391.12	ENSG00000114391	RPL24	-0.0352104090992685	2.49269541131994	-0.737425036476328	0.461310338188162	0.898891467542151	Exon	Caudate
e131425	ENSG00000179818.13	ENSG00000179818	PCBP1-AS1	0.0255834010954284	-0.0127796915502442	0.737421762622734	0.461312326177363	0.898891467542151	Exon	Caudate
e185395	ENSG00000135926.13	ENSG00000135926	TMBIM1	0.0622772941318241	-2.9755063634332	0.737419093721929	0.461313946823329	0.898891467542151	Exon	Caudate
e297948	ENSG00000145332.13	ENSG00000145332	KLHL8	0.0180513323422475	2.52620692855954	0.737415208703203	0.461316305942539	0.898891467542151	Exon	Caudate
e378180	ENSG00000146109.4	ENSG00000146109	ABT1	0.0255904562222288	-0.187541482201069	0.737414068395922	0.461316998378275	0.898891467542151	Exon	Caudate
e362858	ENSG00000113282.13	ENSG00000113282	CLINT1	-0.020621372164929	0.939577153361787	-0.737412878582102	0.461317720876789	0.898891467542151	Exon	Caudate
e455806	ENSG00000160917.14	ENSG00000160917	CPSF4	0.0203106623010824	-0.0282535373448974	0.737410138631133	0.461319384677751	0.898891467542151	Exon	Caudate
e516638	ENSG00000129292.20	ENSG00000129292	PHF20L1	0.0245502054798145	-0.202697800084959	0.737405603408653	0.461322138642282	0.898891467542151	Exon	Caudate
e474980	ENSG00000106123.11	ENSG00000106123	EPHB6	0.0430152641023561	4.12697857206735	0.73740469458609	0.461322690516009	0.898891467542151	Exon	Caudate
e707066	ENSG00000111077.17	ENSG00000111077	TNS2	-0.0365518708505576	-1.05605579424293	-0.737403933167643	0.461323152880295	0.898891467542151	Exon	Caudate
e366523	ENSG00000164466.12	ENSG00000164466	SFXN1	0.0232230660523048	0.442321767154536	0.737402847630144	0.461323812063316	0.898891467542151	Exon	Caudate
e966257	ENSG00000108592.16	ENSG00000108592	FTSJ3	-0.0282191748307271	-0.847324787393042	-0.737401954799412	0.461324354227258	0.898891467542151	Exon	Caudate
e799540	ENSG00000100600.14	ENSG00000100600	LGMN	0.0244082516622438	1.02604088708237	0.737401352639053	0.461324719884266	0.898891467542151	Exon	Caudate
e887978	ENSG00000087253.12	ENSG00000087253	LPCAT2	0.0573804484919699	1.58192593539486	0.737399575855582	0.461325798822607	0.898891467542151	Exon	Caudate
e844108	ENSG00000259234.5	ENSG00000259234	ANKRD34C-AS1	0.0546349498888273	-1.51978432185539	0.737399485917854	0.461325853436651	0.898891467542151	Exon	Caudate
e959957	ENSG00000008294.20	ENSG00000008294	SPAG9	0.0193317509742309	2.91275849943289	0.737397300606757	0.461327180452335	0.898891467542151	Exon	Caudate
e1158512	ENSG00000130055.13	ENSG00000130055	GDPD2	0.0801585334498413	-3.08832151083975	0.737396894557798	0.46132742702311	0.898891467542151	Exon	Caudate
e1029054	ENSG00000123159.15	ENSG00000123159	GIPC1	0.0288500943777642	1.06042712731597	0.73739343509153	0.461329527766087	0.898891467542151	Exon	Caudate
e699041	ENSG00000134294.13	ENSG00000134294	SLC38A2	-0.0378682490336876	0.448814596554904	-0.737381070419701	0.461337036192882	0.898891467542151	Exon	Caudate
e262175	ENSG00000177565.16	ENSG00000177565	TBL1XR1	-0.0225654395460069	-0.06004001326974	-0.737380369580848	0.461337461778185	0.898891467542151	Exon	Caudate
e683566	ENSG00000184574.9	ENSG00000184574	LPAR5	0.0572840013725396	0.170651479683861	0.73737725308	0.461339354280034	0.898891467542151	Exon	Caudate
e642091	ENSG00000168067.11	ENSG00000168067	MAP4K2	0.0215389849875192	0.463371863201817	0.737376410577826	0.461339865892041	0.898891467542151	Exon	Caudate
e382802	ENSG00000204427.11	ENSG00000204427	ABHD16A	0.0197440544787956	0.91355246386946	0.737374962983231	0.461340744949002	0.898891467542151	Exon	Caudate
e93858	ENSG00000158715.5	ENSG00000158715	SLC45A3	0.058538224157896	0.385780608113656	0.737371069896271	0.461343109044553	0.898891467542151	Exon	Caudate
e416453	ENSG00000112419.14	ENSG00000112419	PHACTR2	-0.0335220447204077	-1.35774993805563	-0.737370421828107	0.461343502587684	0.898891467542151	Exon	Caudate
e863353	ENSG00000126602.10	ENSG00000126602	TRAP1	0.0205055301058073	1.40610646934507	0.737369267185306	0.461344203751653	0.898891467542151	Exon	Caudate
e1010021	ENSG00000065000.15	ENSG00000065000	AP3D1	0.025531787279419	0.389506404316664	0.737361408467233	0.461348976022588	0.898892209680047	Exon	Caudate
e1060952	ENSG00000105486.13	ENSG00000105486	LIG1	0.0522691775132986	-3.04568142843874	0.737360459692582	0.461349552175642	0.898892209680047	Exon	Caudate
e836239	ENSG00000259744.1	ENSG00000259744		-0.0521105553485722	-1.98857830638763	-0.737356359741396	0.461352041917325	0.898892221323484	Exon	Caudate
e140035	ENSG00000230006.7	ENSG00000230006	ANKRD36BP2	0.0641308181870291	-3.30412258921621	0.737346490089434	0.461358035405898	0.898893753487353	Exon	Caudate
e899181	ENSG00000198373.12	ENSG00000198373	WWP2	0.0401905169990428	-2.39314958350704	0.737346416485169	0.461358080103314	0.898893753487353	Exon	Caudate
e614392	ENSG00000148985.19	ENSG00000148985	PGAP2	0.034509250348501	-1.15780279604368	0.737332932709892	0.46136626839145	0.898893753487353	Exon	Caudate
e490514	ENSG00000092964.17	ENSG00000092964	DPYSL2	0.0347255678341436	0.253404150124377	0.737331343653517	0.461367233382603	0.898893753487353	Exon	Caudate
e595004	ENSG00000213390.10	ENSG00000213390	ARHGAP19	-0.0263195983268141	-0.545685722040743	-0.737328733376043	0.461368818536291	0.898893753487353	Exon	Caudate
e933309	ENSG00000004139.13	ENSG00000004139	SARM1	0.0333114733474926	-1.6520443314906	0.73732712824034	0.461369793295015	0.898893753487353	Exon	Caudate
e526333	ENSG00000183354.11	ENSG00000183354	KIAA2026	-0.0133004060542206	4.04182458207278	-0.737319646760391	0.461374336625706	0.898893753487353	Exon	Caudate
e360692	ENSG00000145901.14	ENSG00000145901	TNIP1	0.0210776266481448	-0.0215676436051763	0.737300649507537	0.461385873333156	0.898893753487353	Exon	Caudate
e221183	ENSG00000172053.16	ENSG00000172053	QARS	-0.0249728234266531	-0.312245286907499	-0.737289130039097	0.461392868988543	0.898893753487353	Exon	Caudate
e1102882	ENSG00000275464.4	ENSG00000275464		0.150913079521791	-1.26114460673894	0.737288664043772	0.46139315198399	0.898893753487353	Exon	Caudate
e655917	ENSG00000158555.14	ENSG00000158555	GDPD5	0.0481778332682689	-1.87677663653624	0.737287114773196	0.461394092845029	0.898893753487353	Exon	Caudate
e874100	ENSG00000185864.16	ENSG00000185864	NPIPB4	0.0650081828295052	-3.23338376074034	0.737285860721189	0.461394854422713	0.898893753487353	Exon	Caudate
e92545	ENSG00000143845.14	ENSG00000143845	ETNK2	0.0434466983209657	-0.478711160558659	0.737276753171352	0.46140038540005	0.898893753487353	Exon	Caudate
e770370	ENSG00000100462.15	ENSG00000100462	PRMT5	0.031499963945157	-1.20981900272501	0.73727660729718	0.461400473989133	0.898893753487353	Exon	Caudate
e122178	ENSG00000188010.12	ENSG00000188010	MORN2	0.0322468106226132	1.20012249018862	0.737272120175451	0.461403199013562	0.898893753487353	Exon	Caudate
e595541	ENSG00000155229.20	ENSG00000155229	MMS19	0.0191714047152751	0.218485587225971	0.737264693359784	0.461407709330938	0.898893753487353	Exon	Caudate
e91519	ENSG00000117139.16	ENSG00000117139	KDM5B	0.0230651404644147	-0.0379434115802091	0.737262929816856	0.461408780337093	0.898893753487353	Exon	Caudate
e791468	ENSG00000100767.15	ENSG00000100767	PAPLN	-0.0507793370953724	-1.6038987577531	-0.737260055650621	0.461410525831886	0.898893753487353	Exon	Caudate
e718303	ENSG00000255693.1	ENSG00000255693		-0.0651265021687365	-2.90516165355285	-0.737254150830152	0.461414111868994	0.898893753487353	Exon	Caudate
e131137	ENSG00000169599.12	ENSG00000169599	NFU1	0.0331176329179469	-1.31650905031142	0.737252640097286	0.461415029349715	0.898893753487353	Exon	Caudate
e809293	ENSG00000261622.1	ENSG00000261622		-0.0667588886733641	-2.73258430709689	-0.737250877536949	0.461416099768662	0.898893753487353	Exon	Caudate
e532023	ENSG00000165280.15	ENSG00000165280	VCP	-0.0128659746172301	3.46858539314397	-0.737248560873356	0.461417506701682	0.898893753487353	Exon	Caudate
e735744	ENSG00000089022.13	ENSG00000089022	MAPKAPK5	-0.0703777022726666	-3.62723230141984	-0.737238590380414	0.461423561909435	0.898893753487353	Exon	Caudate
e755238	ENSG00000235903.7	ENSG00000235903	CPB2-AS1	0.0520219073029325	-1.07122349360908	0.737238331328185	0.461423719235757	0.898893753487353	Exon	Caudate
e3150	ENSG00000008128.22	ENSG00000008128	CDK11A	-0.0642030319340125	-2.92839585220017	-0.737226529423375	0.4614308867423	0.898893753487353	Exon	Caudate
e565887	ENSG00000148408.12	ENSG00000148408	CACNA1B	0.0447374890030984	-0.42288525684752	0.737226436937136	0.461430942911083	0.898893753487353	Exon	Caudate
e41533	ENSG00000162607.12	ENSG00000162607	USP1	-0.0225207524012636	0.55166230622527	-0.737224173648609	0.461432317453659	0.898893753487353	Exon	Caudate
e820829	ENSG00000067369.13	ENSG00000067369	TP53BP1	0.0211846017194995	0.103919985878868	0.73721767972361	0.461436261363212	0.898893753487353	Exon	Caudate
e35175	ENSG00000142961.14	ENSG00000142961	MOB3C	-0.0335621062775104	-0.747411900837373	-0.737214428498614	0.461438235913802	0.898893753487353	Exon	Caudate
e286957	ENSG00000109158.10	ENSG00000109158	GABRA4	0.0429304174702775	0.928718724783351	0.737213914449219	0.461438548109343	0.898893753487353	Exon	Caudate
e243368	ENSG00000145088.8	ENSG00000145088	EAF2	-0.0325574025546609	-0.946005277807624	-0.737209370945861	0.461441307502019	0.898893753487353	Exon	Caudate
e628595	ENSG00000121671.11	ENSG00000121671	CRY2	0.0241144378818059	1.30870867723875	0.737208997957032	0.461441534028651	0.898893753487353	Exon	Caudate
e744451	ENSG00000196498.13	ENSG00000196498	NCOR2	0.0469546625271636	-1.29620073770395	0.73720322726653	0.461445038739631	0.898893753487353	Exon	Caudate
e635290	ENSG00000166927.12	ENSG00000166927	MS4A7	-0.0676079606601667	-1.41181316606235	-0.737202770246367	0.461445316302128	0.898893753487353	Exon	Caudate
e976396	ENSG00000175931.12	ENSG00000175931	UBE2O	0.0298341958055894	-1.15185564113418	0.737202629569156	0.461445401739773	0.898893753487353	Exon	Caudate
e392506	ENSG00000112640.14	ENSG00000112640	PPP2R5D	0.027598156291974	1.20081364464188	0.737199304756014	0.461447421004777	0.898893753487353	Exon	Caudate
e111667	ENSG00000143870.12	ENSG00000143870	PDIA6	0.051855998060438	-0.917429763328863	0.737198820788319	0.461447714934199	0.898893753487353	Exon	Caudate
e754397	ENSG00000023516.8	ENSG00000023516	AKAP11	0.0260848057505973	1.63830935499434	0.73719233073418	0.46145165656664	0.898893753487353	Exon	Caudate
e358803	ENSG00000169247.11	ENSG00000169247	SH3TC2	0.0564750637352652	-0.187995803709542	0.737191373948404	0.46145223765705	0.898893753487353	Exon	Caudate
e122390	ENSG00000011566.14	ENSG00000011566	MAP4K3	-0.021380130711557	-0.539546223095797	-0.737188284286752	0.461454114122484	0.898893753487353	Exon	Caudate
e1156530	ENSG00000158526.7	ENSG00000158526	TSR2	0.0178192146744087	3.79354986815807	0.737180150240224	0.461459054249295	0.898893753487353	Exon	Caudate
e946672	ENSG00000108773.10	ENSG00000108773	KAT2A	0.0239926158691952	0.564854568536845	0.737177408643683	0.461460719335533	0.898893753487353	Exon	Caudate
e452234	ENSG00000127914.16	ENSG00000127914	AKAP9	-0.0215770023101156	0.701519335182707	-0.73717323914733	0.461463251651503	0.898893753487353	Exon	Caudate
e44710	ENSG00000172260.14	ENSG00000172260	NEGR1	0.0295452105114133	0.66711587372164	0.737169059611881	0.461465790072472	0.898893753487353	Exon	Caudate
e1143672	ENSG00000062096.14	ENSG00000062096	ARSF	0.0590637941312731	-2.52057646171583	0.73716567826886	0.461467843720797	0.898893753487353	Exon	Caudate
e923692	ENSG00000170310.14	ENSG00000170310	STX8	0.0227472293449095	0.153209833123616	0.737164552297739	0.461468527577046	0.898893753487353	Exon	Caudate
e240546	ENSG00000163608.14	ENSG00000163608	NEPRO	0.0247709372704686	-0.77369305184625	0.737162843383841	0.461469565483479	0.898893753487353	Exon	Caudate
e1132807	ENSG00000100060.17	ENSG00000100060	MFNG	-0.0652071791669042	-3.18064852439341	-0.737156372251833	0.461473495728192	0.898896571051443	Exon	Caudate
e928204	ENSG00000175662.17	ENSG00000175662	TOM1L2	0.0185946463492164	1.8738255221157	0.73715228178282	0.461475980085929	0.898896572181093	Exon	Caudate
e536416	ENSG00000274349.4	ENSG00000274349	ZNF658	0.0354610249823777	-1.60906648858534	0.737145259713119	0.46148024497699	0.898898252484028	Exon	Caudate
e712704	ENSG00000062485.18	ENSG00000062485	CS	0.0165386050687637	0.986501799012773	0.737142682468588	0.461481810285591	0.898898252484028	Exon	Caudate
e1003851	ENSG00000176225.12	ENSG00000176225	RTTN	0.0341684995883396	-0.952539305520455	0.737124834278833	0.461492650597855	0.898905825971087	Exon	Caudate
e425278	ENSG00000164877.18	ENSG00000164877	MICALL2	0.0584618555487423	-2.8883216098819	0.737115030495394	0.46149860510415	0.898905825971087	Exon	Caudate
e777326	ENSG00000258704.6	ENSG00000258704	SRP54-AS1	-0.039412010416325	-2.05864948772848	-0.737113211879129	0.461499709678573	0.898905825971087	Exon	Caudate
e302500	ENSG00000138780.14	ENSG00000138780	GSTCD	-0.0541531287224576	-3.21917964781757	-0.737112001008896	0.461500445126623	0.898905825971087	Exon	Caudate
e863944	ENSG00000262246.5	ENSG00000262246	CORO7	0.030655400999762	0.0436953926352514	0.737105387113401	0.461504462229737	0.898905825971087	Exon	Caudate
e198683	ENSG00000006607.13	ENSG00000006607	FARP2	-0.0486293758177258	-2.74448705840969	-0.737099923621644	0.461507780623197	0.898905825971087	Exon	Caudate
e439132	ENSG00000105953.14	ENSG00000105953	OGDH	-0.019220516619121	1.40671805666824	-0.737098475204855	0.461508660358955	0.898905825971087	Exon	Caudate
e1118603	ENSG00000070371.15	ENSG00000070371	CLTCL1	-0.0332673775432303	-1.57493874982471	-0.737094515921383	0.46151106514342	0.898905825971087	Exon	Caudate
e418631	ENSG00000131018.22	ENSG00000131018	SYNE1	-0.025452375812962	2.5029998720388	-0.737093211611978	0.461511857354716	0.898905825971087	Exon	Caudate
e262364	ENSG00000172667.10	ENSG00000172667	ZMAT3	0.0223251252254266	0.474315103947063	0.737092811332135	0.461512100476793	0.898905825971087	Exon	Caudate
e1076080	ENSG00000268750.6	ENSG00000268750		-0.0413883930693796	-2.31615524988856	-0.73708684879685	0.461515722011564	0.898905825971087	Exon	Caudate
e1080455	ENSG00000125827.8	ENSG00000125827	TMX4	-0.0198734965359912	1.36049055801947	-0.737082873776572	0.461518136374959	0.898905825971087	Exon	Caudate
e514550	ENSG00000156795.6	ENSG00000156795	WDYHV1	-0.0262873303216056	-0.414381602825587	-0.737075528135249	0.461522598018011	0.898905825971087	Exon	Caudate
e783754	ENSG00000070367.15	ENSG00000070367	EXOC5	-0.0286256152938896	0.291924791078396	-0.737074415606159	0.461523273755221	0.898905825971087	Exon	Caudate
e329902	ENSG00000039123.15	ENSG00000039123	SKIV2L2	-0.0237256289746806	0.186435737560327	-0.737070491033223	0.461525657499538	0.898905825971087	Exon	Caudate
e296899	ENSG00000163319.10	ENSG00000163319	MRPS18C	0.0233854252182729	1.28006200079172	0.737058901429236	0.46153269694338	0.898905825971087	Exon	Caudate
e168965	ENSG00000128654.13	ENSG00000128654	MTX2	0.0246327120800826	0.106408938512675	0.737055402326057	0.461534822285841	0.898905825971087	Exon	Caudate
e846456	ENSG00000276278.1	ENSG00000276278		0.0333658486172358	-1.33248144251042	0.737053135471722	0.461536199167795	0.898905825971087	Exon	Caudate
e1153396	ENSG00000102100.15	ENSG00000102100	SLC35A2	0.0240736230046126	0.445827707324105	0.737046557206829	0.461540194803347	0.898905825971087	Exon	Caudate
e917356	ENSG00000167842.15	ENSG00000167842	MIS12	-0.0254120627595924	-0.0512502193336852	-0.737041387160873	0.461543335100875	0.898905825971087	Exon	Caudate
e74853	ENSG00000132692.18	ENSG00000132692	BCAN	-0.0379607554315801	0.879818681271826	-0.737038151578918	0.461545300406717	0.898905825971087	Exon	Caudate
e925788	ENSG00000175106.16	ENSG00000175106	TVP23C	-0.0312491135861758	-1.34938399066904	-0.737035352416294	0.461547000633441	0.898905825971087	Exon	Caudate
e799672	ENSG00000100604.12	ENSG00000100604	CHGA	0.0499474703512221	0.626154275353386	0.737033099744229	0.461548368921354	0.898905825971087	Exon	Caudate
e797560	ENSG00000042088.13	ENSG00000042088	TDP1	0.0341273634121393	-1.81588610196032	0.737027358288446	0.461551856329859	0.898905825971087	Exon	Caudate
e336593	ENSG00000122008.15	ENSG00000122008	POLK	-0.043883301227095	-2.42019061350587	-0.737026430040243	0.461552420157008	0.898905825971087	Exon	Caudate
e806013	ENSG00000258986.6	ENSG00000258986	TMEM179	0.0436444809987186	2.12513025767904	0.7370142819039	0.461559799090898	0.898905825971087	Exon	Caudate
e661575	ENSG00000020922.12	ENSG00000020922	MRE11A	0.036367709592583	-1.76225129324635	0.737010246464051	0.461562250283478	0.898905825971087	Exon	Caudate
e661580	ENSG00000020922.12	ENSG00000020922	MRE11A	0.036367709592583	-1.76225129324635	0.737010246464051	0.461562250283478	0.898905825971087	Exon	Caudate
e665855	ENSG00000086848.14	ENSG00000086848	ALG9	-0.0225475574208253	-0.0611694605064091	-0.737004361928627	0.461565824660223	0.898905825971087	Exon	Caudate
e1050172	ENSG00000105221.16	ENSG00000105221	AKT2	-0.0222603265456075	-0.131761996330084	-0.737002506629088	0.461566951607041	0.898905825971087	Exon	Caudate
e190514	ENSG00000123977.9	ENSG00000123977	DAW1	-0.0456964032932988	-1.06824350074035	-0.736998229110027	0.461569549865324	0.898905825971087	Exon	Caudate
e72378	ENSG00000125459.14	ENSG00000125459	MSTO1	-0.0692123321604231	-2.67343677488045	-0.736996878502225	0.461570370255637	0.898905825971087	Exon	Caudate
e518287	ENSG00000123908.11	ENSG00000123908	AGO2	0.0247196993327114	-0.408836440597536	0.73699421177587	0.461571990089096	0.898905825971087	Exon	Caudate
e499453	ENSG00000170791.17	ENSG00000170791	CHCHD7	0.0210943817906231	2.80215927309563	0.736985146811236	0.461577496389566	0.898905825971087	Exon	Caudate
e464570	ENSG00000128512.19	ENSG00000128512	DOCK4	0.0175518400979845	1.07043400123557	0.73698272786619	0.461578965727309	0.898905825971087	Exon	Caudate
e314535	ENSG00000207559.1	ENSG00000207559	MIR578	-0.0647143216432078	-3.24133188978046	-0.73697990811346	0.461580678530634	0.898905825971087	Exon	Caudate
e479377	ENSG00000055609.17	ENSG00000055609	KMT2C	0.0179308298745645	3.60135725240987	0.73697640075964	0.461582809008688	0.898905825971087	Exon	Caudate
e850627	ENSG00000185518.11	ENSG00000185518	SV2B	0.0676806569961145	-3.21086835325972	0.7369702547443	0.461586542306812	0.898905825971087	Exon	Caudate
e1158509	ENSG00000130055.13	ENSG00000130055	GDPD2	0.0805912291360453	-2.91264938542521	0.73696717766708	0.461588411434216	0.898905825971087	Exon	Caudate
e907937	ENSG00000167508.11	ENSG00000167508	MVD	0.0372360816895957	-1.04666384243494	0.736966044995425	0.461589099460796	0.898905825971087	Exon	Caudate
e635743	ENSG00000110108.9	ENSG00000110108	TMEM109	-0.0223238216212254	1.06571474434739	-0.736965498382193	0.46158943149406	0.898905825971087	Exon	Caudate
e141326	ENSG00000158050.4	ENSG00000158050	DUSP2	0.103244174567746	-3.82602938572161	0.736960525035381	0.461592452496549	0.898905825971087	Exon	Caudate
e465865	ENSG00000105976.14	ENSG00000105976	MET	-0.0912411898653026	-3.32146146436056	-0.736960443617552	0.461592501952968	0.898905825971087	Exon	Caudate
e273869	ENSG00000182899.14	ENSG00000182899	RPL35A	-0.0241553934582884	4.70485439309675	-0.736944879798281	0.461601956088704	0.898919399932172	Exon	Caudate
e510068	ENSG00000070756.14	ENSG00000070756	PABPC1	0.0403351972620856	-0.0230257486137611	0.736939602445895	0.461605161805021	0.898920805698195	Exon	Caudate
e1028241	ENSG00000132024.17	ENSG00000132024	CC2D1A	0.0311267408825109	-1.56239631168305	0.736934864090197	0.461608040119597	0.898921573876817	Exon	Caudate
e1076002	ENSG00000204519.10	ENSG00000204519	ZNF551	-0.0384317632454384	-1.95721759091814	-0.736927816642972	0.461612321110633	0.898922453738932	Exon	Caudate
e679867	ENSG00000151067.21	ENSG00000151067	CACNA1C	0.0426514475889941	-1.13960604377902	0.736921832433201	0.461615956252655	0.898922453738932	Exon	Caudate
e1175715	ENSG00000184216.12	ENSG00000184216	IRAK1	-0.0306277048680775	-0.385924163666289	-0.736921186519952	0.461616348617265	0.898922453738932	Exon	Caudate
e994443	ENSG00000141431.10	ENSG00000141431	ASXL3	-0.0344370099504956	-0.225459943086652	-0.736913830754677	0.46162081694254	0.898922453738932	Exon	Caudate
e273891	ENSG00000182899.14	ENSG00000182899	RPL35A	-0.0241516131056079	4.70513365175357	-0.736912524609569	0.46162161037458	0.898922453738932	Exon	Caudate
e797400	ENSG00000053254.15	ENSG00000053254	FOXN3	-0.0182553172265433	1.23553691849954	-0.736908676097471	0.461623948199522	0.898922453738932	Exon	Caudate
e48964	ENSG00000162669.15	ENSG00000162669	HFM1	-0.0592821250205186	-2.71515103578566	-0.736905497823017	0.461625878885554	0.898922453738932	Exon	Caudate
e547858	ENSG00000106868.16	ENSG00000106868	SUSD1	0.068216681319324	-3.75537202889645	0.736886763667274	0.461637259295177	0.898938520926236	Exon	Caudate
e345599	ENSG00000092421.16	ENSG00000092421	SEMA6A	-0.0426853224128692	0.0102662710427243	-0.736883737361225	0.461639097695551	0.898938520926236	Exon	Caudate
e2553	ENSG00000197530.12	ENSG00000197530	MIB2	-0.0440177596232073	-1.75597517709159	-0.73687641631688	0.461643545052104	0.898942344308821	Exon	Caudate
e561437	ENSG00000160345.12	ENSG00000160345	C9orf116	0.0391996039233792	-0.137822201281775	0.736868230434198	0.461648517805377	0.898942779564662	Exon	Caudate
e1032184	ENSG00000160111.12	ENSG00000160111	CPAMD8	0.166009174628622	-3.05225470508578	0.736864755407977	0.461650628820526	0.898942779564662	Exon	Caudate
e54567	ENSG00000174151.14	ENSG00000174151	CYB561D1	0.0256773998467132	-0.428684560302687	0.736863031229077	0.461651676229818	0.898942779564662	Exon	Caudate
e891667	ENSG00000103021.9	ENSG00000103021	CCDC113	-0.0298387719935176	-0.143646755838798	-0.736859692926312	0.461653704195633	0.898942779564662	Exon	Caudate
e147003	ENSG00000153201.15	ENSG00000153201	RANBP2	0.0197420915940418	0.918031841490965	0.736848219620855	0.461660674084228	0.898949075379354	Exon	Caudate
e549092	ENSG00000196739.14	ENSG00000196739	COL27A1	-0.0558934179355368	-2.09422952345084	-0.73684256370688	0.461664110002459	0.898949075379354	Exon	Caudate
e574024	ENSG00000099246.16	ENSG00000099246	RAB18	-0.0152008123324096	1.65827125979275	-0.7368405783355	0.461665316101593	0.898949075379354	Exon	Caudate
e622925	ENSG00000279837.1	ENSG00000279837		0.0582888948981643	-2.95292908803962	0.736838015326301	0.461666873114246	0.898949075379354	Exon	Caudate
e1086162	ENSG00000149600.11	ENSG00000149600	COMMD7	-0.0261253878339741	-0.966082386208662	-0.736808478962247	0.461684816489984	0.89897464784115	Exon	Caudate
e122175	ENSG00000188010.12	ENSG00000188010	MORN2	0.0323500646313556	1.19329734508698	0.736808219412722	0.461684974168357	0.89897464784115	Exon	Caudate
e438245	ENSG00000106624.9	ENSG00000106624	AEBP1	0.0766236629920505	-0.648561553990444	0.736799297875604	0.461690394090517	0.898977442359725	Exon	Caudate
e751487	ENSG00000139597.17	ENSG00000139597	N4BP2L1	0.0392597636398323	-1.47762967720059	0.736790114442064	0.461695973154603	0.898977442359725	Exon	Caudate
e887996	ENSG00000087253.12	ENSG00000087253	LPCAT2	0.0573317198016963	1.5818852983193	0.736789883813309	0.461696113265278	0.898977442359725	Exon	Caudate
e328854	ENSG00000151883.17	ENSG00000151883	PARP8	-0.0362589667948762	-1.87523295937664	-0.736789501791333	0.46169634534982	0.898977442359725	Exon	Caudate
e29473	ENSG00000171793.13	ENSG00000171793	CTPS1	-0.0318467309170684	-1.47990092619019	-0.736774353955542	0.461705547958286	0.898981525118818	Exon	Caudate
e57165	ENSG00000155366.16	ENSG00000155366	RHOC	0.0621591499011607	-3.10744378237082	0.736771371677057	0.461707359763295	0.898981525118818	Exon	Caudate
e191942	ENSG00000135931.17	ENSG00000135931	ARMC9	0.0361535480981872	-0.437679768872872	0.736767256023937	0.461709860126857	0.898981525118818	Exon	Caudate
e126059	ENSG00000179915.22	ENSG00000179915	NRXN1	-0.025747593416263	1.76559459010062	-0.736766585898378	0.461710267245834	0.898981525118818	Exon	Caudate
e497852	ENSG00000253729.7	ENSG00000253729	PRKDC	0.0183534194146388	0.759849698792219	0.73676446731307	0.46171155434369	0.898981525118818	Exon	Caudate
e1068655	ENSG00000182310.13	ENSG00000182310	SPACA6	-0.0508339980574068	-2.66578424711291	-0.736753960493381	0.461717937550452	0.898981525118818	Exon	Caudate
e684445	ENSG00000111667.13	ENSG00000111667	USP5	0.0213795888372954	0.264518767020811	0.736752622342448	0.461718750520661	0.898981525118818	Exon	Caudate
e6132	ENSG00000116251.9	ENSG00000116251	RPL22	-0.0203400560904008	3.92078433409909	-0.736750646170611	0.461719951110785	0.898981525118818	Exon	Caudate
e1032954	ENSG00000074855.10	ENSG00000074855	ANO8	0.0379853407007125	-1.70206287530524	0.736741002717069	0.46172580985469	0.898981525118818	Exon	Caudate
e129421	ENSG00000143951.15	ENSG00000143951	WDPCP	0.0333470674716041	-1.5450594491382	0.73673970449452	0.461726598574634	0.898981525118818	Exon	Caudate
e886958	ENSG00000177200.15	ENSG00000177200	CHD9	0.0175534598868358	0.743000156629837	0.736739655725097	0.461726628203942	0.898981525118818	Exon	Caudate
e619170	ENSG00000110321.15	ENSG00000110321	EIF4G2	0.0179028526131063	2.11742729778242	0.73673698574523	0.461728250321452	0.898981525118818	Exon	Caudate
e1074291	ENSG00000179954.15	ENSG00000179954	SSC5D	0.0592899520433861	-2.81347942351623	0.73673236877216	0.461731055321251	0.898982093352021	Exon	Caudate
e842575	ENSG00000169783.12	ENSG00000169783	LINGO1	0.0345403604850453	2.0892795727628	0.736722332742157	0.46173715265252	0.898982093352021	Exon	Caudate
e40056	ENSG00000173406.15	ENSG00000173406	DAB1	-0.0418369857917573	0.0800419085169134	-0.736721741988899	0.461737511562609	0.898982093352021	Exon	Caudate
e523330	ENSG00000160972.9	ENSG00000160972	PPP1R16A	-0.0280808881110834	1.24295845704244	-0.736719645987631	0.46173878498216	0.898982093352021	Exon	Caudate
e1003029	ENSG00000119541.9	ENSG00000119541	VPS4B	-0.0243612325049819	0.793623764218237	-0.736711193707485	0.461743920160666	0.898982093352021	Exon	Caudate
e768818	ENSG00000092201.9	ENSG00000092201	SUPT16H	-0.0195271080504842	1.04112929092068	-0.736697164751968	0.461752443516124	0.898982093352021	Exon	Caudate
e499458	ENSG00000170791.17	ENSG00000170791	CHCHD7	0.0210817386925975	2.80227238790883	0.736692839396214	0.461755071423388	0.898982093352021	Exon	Caudate
e1050878	ENSG00000160410.14	ENSG00000160410	SHKBP1	-0.0516808865806617	-2.6348042844813	-0.736686649197978	0.461758832346401	0.898982093352021	Exon	Caudate
e1029946	ENSG00000074181.8	ENSG00000074181	NOTCH3	-0.0445542791221478	-1.14006834952398	-0.736685510210891	0.461759524352402	0.898982093352021	Exon	Caudate
e1044367	ENSG00000105258.8	ENSG00000105258	POLR2I	0.0233676193097828	0.852602495604762	0.73668342858964	0.461760789069205	0.898982093352021	Exon	Caudate
e874488	ENSG00000058600.15	ENSG00000058600	POLR3E	0.0229784726412408	-0.827637533202395	0.736682719716254	0.461761219755145	0.898982093352021	Exon	Caudate
e186336	ENSG00000163482.11	ENSG00000163482	STK36	0.033746489681943	-1.41918669648272	0.736672667301657	0.461767327264466	0.898982093352021	Exon	Caudate
e597075	ENSG00000166135.13	ENSG00000166135	HIF1AN	-0.0224562264048634	-0.124167926375959	-0.736667292667925	0.461770592729897	0.898982093352021	Exon	Caudate
e547513	ENSG00000136813.14	ENSG00000136813	KIAA0368	0.0235461142098736	1.99263641236001	0.736666307365988	0.461771191371055	0.898982093352021	Exon	Caudate
e477289	ENSG00000224016.2	ENSG00000224016		0.0474608248269618	-0.445827884902046	0.736658841948631	0.461775727158359	0.898982093352021	Exon	Caudate
e948342	ENSG00000126581.12	ENSG00000126581	BECN1	-0.0185086456609766	2.52489961692917	-0.736655976507105	0.461777468130389	0.898982093352021	Exon	Caudate
e551618	ENSG00000119522.16	ENSG00000119522	DENND1A	0.0273975534985108	-0.39350534703776	0.736653206413279	0.461779151174992	0.898982093352021	Exon	Caudate
e551057	ENSG00000148187.17	ENSG00000148187	MRRF	0.0227615087490723	-0.374248633825775	0.736644807854895	0.46178425396481	0.898982093352021	Exon	Caudate
e479881	ENSG00000157212.18	ENSG00000157212	PAXIP1	-0.0358140268231508	-1.86490749611312	-0.736638898117473	0.461787844617597	0.898982093352021	Exon	Caudate
e464487	ENSG00000184903.9	ENSG00000184903	IMMP2L	-0.0557270089785123	-2.88730214567899	-0.736632448577192	0.46179176326299	0.898982093352021	Exon	Caudate
e824573	ENSG00000138593.8	ENSG00000138593	SECISBP2L	0.0307312738683994	2.83466412083193	0.736631715363636	0.461792208753895	0.898982093352021	Exon	Caudate
e515423	ENSG00000168672.3	ENSG00000168672	FAM84B	-0.0270239766821343	3.43634441848552	-0.736620903785034	0.461798777754694	0.898982093352021	Exon	Caudate
e1119868	ENSG00000128191.14	ENSG00000128191	DGCR8	-0.0259859508483321	-0.928916481663904	-0.73661944740681	0.461799662638701	0.898982093352021	Exon	Caudate
e1168685	ENSG00000232599.1	ENSG00000232599		-0.0423970774591533	-1.7807466068153	-0.736619366537561	0.461799711774251	0.898982093352021	Exon	Caudate
e589490	ENSG00000230417.11	ENSG00000230417	LINC00856	0.0649978136760666	-3.32754927013666	0.736617041748468	0.461801124299957	0.898982093352021	Exon	Caudate
e67604	ENSG00000143436.10	ENSG00000143436	MRPL9	0.0407911089903843	-1.47442356528052	0.73661468934295	0.461802553607676	0.898982093352021	Exon	Caudate
e212266	ENSG00000136059.14	ENSG00000136059	VILL	0.0415694200611924	-2.14740843902524	0.736611822540572	0.461804295463246	0.898982093352021	Exon	Caudate
e860875	ENSG00000162066.14	ENSG00000162066	AMDHD2	0.0473577493031223	-2.45903019395339	0.736607889774447	0.461806684999339	0.898982093352021	Exon	Caudate
e893446	ENSG00000140931.19	ENSG00000140931	CMTM3	-0.0578643356771493	-2.12877959153297	-0.736599456858711	0.461811808835278	0.898982093352021	Exon	Caudate
e791639	ENSG00000133961.19	ENSG00000133961	NUMB	0.0159570537441666	2.83125420571947	0.736598923029595	0.461812133190689	0.898982093352021	Exon	Caudate
e244729	ENSG00000175455.14	ENSG00000175455	CCDC14	-0.0245196805100891	0.274434868379517	-0.736597052313275	0.461813269841878	0.898982093352021	Exon	Caudate
e16438	ENSG00000117318.8	ENSG00000117318	ID3	-0.0582103259301216	-0.186673022457295	-0.73659691785276	0.461813351540432	0.898982093352021	Exon	Caudate
e772842	ENSG00000100911.14	ENSG00000100911	PSME2	-0.0306332923649813	-1.07562504012646	-0.736595638400632	0.461814128939229	0.898982093352021	Exon	Caudate
e798195	ENSG00000133943.20	ENSG00000133943	C14orf159	-0.0565741666693625	-3.11296743365677	-0.736593935176677	0.461815163824145	0.898982093352021	Exon	Caudate
e816308	ENSG00000128928.8	ENSG00000128928	IVD	-0.0205591934733371	0.28530830104301	-0.736593410422461	0.461815482666931	0.898982093352021	Exon	Caudate
e206572	ENSG00000206560.11	ENSG00000206560	ANKRD28	0.016133262952798	4.15198157386042	0.736588976672938	0.461818176636009	0.898982502053658	Exon	Caudate
e972932	ENSG00000125445.10	ENSG00000125445	MRPS7	-0.0270946444529001	-0.445653595286957	-0.736570167459498	0.461829605309052	0.89899636675918	Exon	Caudate
e792972	ENSG00000119681.11	ENSG00000119681	LTBP2	-0.0745941358015734	-3.7047348017015	-0.736569078116673	0.4618302672099	0.89899636675918	Exon	Caudate
e1005719	ENSG00000141759.14	ENSG00000141759	TXNL4A	-0.0446087225929359	-2.45820909242113	-0.736550752755939	0.461841402050428	0.899007537931338	Exon	Caudate
e932745	ENSG00000141068.13	ENSG00000141068	KSR1	0.0540999658213938	-2.40599150028414	0.736548161111546	0.461842976795395	0.899007537931338	Exon	Caudate
e946202	ENSG00000131473.16	ENSG00000131473	ACLY	0.0244645936272545	-0.10357984392914	0.736545715468771	0.461844462829055	0.899007537931338	Exon	Caudate
e520995	ENSG00000180900.17	ENSG00000180900	SCRIB	0.0334177061924407	-0.938336085924472	0.736536406991989	0.461850118916655	0.899007537931338	Exon	Caudate
e309194	ENSG00000109445.10	ENSG00000109445	ZNF330	0.0335670871256306	-1.45716562801384	0.736535052151903	0.46185094215815	0.899007537931338	Exon	Caudate
e631659	ENSG00000165916.8	ENSG00000165916	PSMC3	0.0240213606385009	2.35681404531042	0.736526451949375	0.461856167918476	0.899007537931338	Exon	Caudate
e283719	ENSG00000168214.20	ENSG00000168214	RBPJ	0.0250289807278516	0.941388503608986	0.736523379444103	0.461858034879772	0.899007537931338	Exon	Caudate
e74790	ENSG00000160818.16	ENSG00000160818	GPATCH4	-0.0385257845431295	-1.70402281654141	-0.736518322452989	0.461861107693045	0.899007537931338	Exon	Caudate
e394769	ENSG00000096401.7	ENSG00000096401	CDC5L	-0.0195492403280774	0.473851656517153	-0.736516478596988	0.461862228090428	0.899007537931338	Exon	Caudate
e121072	ENSG00000218739.9	ENSG00000218739	CEBPZOS	0.0377564971985469	0.0278631028424661	0.736516006273313	0.461862515092591	0.899007537931338	Exon	Caudate
e1057111	ENSG00000104884.14	ENSG00000104884	ERCC2	-0.0321525981870545	-1.41073438210819	-0.736514663578799	0.461863330966341	0.899007537931338	Exon	Caudate
e243089	ENSG00000242445.1	ENSG00000242445	RPL7AP11	0.070932712040512	-3.48069287241825	0.736507544052524	0.461867657082718	0.899007973902201	Exon	Caudate
e247442	ENSG00000181789.14	ENSG00000181789	COPG1	0.0200321141601845	0.452396314994456	0.736502698577607	0.461870601405141	0.899007973902201	Exon	Caudate
e1037992	ENSG00000160352.15	ENSG00000160352	ZNF714	-0.0462471258621781	-1.16690484154511	-0.736502030758001	0.461871007202359	0.899007973902201	Exon	Caudate
e410218	ENSG00000111897.6	ENSG00000111897	SERINC1	-0.0148650219472712	7.09785337249915	-0.736494258774716	0.461875729823521	0.899012331072166	Exon	Caudate
e1101255	ENSG00000075043.18	ENSG00000075043	KCNQ2	0.0441544494038692	1.95862506099216	0.73648165339224	0.461883389502022	0.899014839793365	Exon	Caudate
e322036	ENSG00000145495.14	ENSG00000145495	MARCH6	-0.0190511228124576	2.72597729120716	-0.736477567499718	0.461885872315674	0.899014839793365	Exon	Caudate
e643169	ENSG00000149809.14	ENSG00000149809	TM7SF2	-0.0373645642629759	-1.66173758209154	-0.736470074818217	0.461890425301644	0.899014839793365	Exon	Caudate
e92856	ENSG00000198625.12	ENSG00000198625	MDM4	0.0295748547885668	-0.487687019666529	0.736469141035214	0.461890992723884	0.899014839793365	Exon	Caudate
e189827	ENSG00000135905.18	ENSG00000135905	DOCK10	0.0412673841678809	0.390763678430324	0.736468131344608	0.46189160627255	0.899014839793365	Exon	Caudate
e368838	ENSG00000183258.11	ENSG00000183258	DDX41	-0.0215075210715006	0.891773079339471	-0.736467609578262	0.461891923329304	0.899014839793365	Exon	Caudate
e250261	ENSG00000163781.12	ENSG00000163781	TOPBP1	-0.0233263111393081	-0.437390742574917	-0.736449216849241	0.461903099940583	0.899020165458303	Exon	Caudate
e864898	ENSG00000168096.14	ENSG00000168096	ANKS3	0.0420121042617922	-2.78284739341086	0.736446463354972	0.461904773154764	0.899020165458303	Exon	Caudate
e82562	ENSG00000117523.15	ENSG00000117523	PRRC2C	0.017463889766928	4.39195504506974	0.736437173351892	0.461910418430326	0.899020165458303	Exon	Caudate
e645974	ENSG00000175115.11	ENSG00000175115	PACS1	0.0617250404446831	-3.38104564821187	0.736435654276817	0.461911341533525	0.899020165458303	Exon	Caudate
e675097	ENSG00000134910.12	ENSG00000134910	STT3A	0.0237889258163828	0.289752736003489	0.73643415289618	0.461912253885282	0.899020165458303	Exon	Caudate
e417772	ENSG00000202343.1	ENSG00000202343		-0.0495786916977691	-2.8312363988746	-0.736423648496011	0.461918637176853	0.899020165458303	Exon	Caudate
e770255	ENSG00000100462.15	ENSG00000100462	PRMT5	0.0314113096471586	-1.21457022427936	0.736423239727777	0.461918885577264	0.899020165458303	Exon	Caudate
e613997	ENSG00000110713.15	ENSG00000110713	NUP98	-0.0217171401531608	0.505643773901408	-0.736421843413737	0.461919734090392	0.899020165458303	Exon	Caudate
e662839	ENSG00000023445.13	ENSG00000023445	BIRC3	0.0618822321083245	-3.49396082308469	0.736416875811291	0.461922752813724	0.899020165458303	Exon	Caudate
e505891	ENSG00000156103.15	ENSG00000156103	MMP16	0.0278311017804546	-0.89107195198324	0.736413788668736	0.461924628820719	0.899020165458303	Exon	Caudate
e1109044	ENSG00000159256.12	ENSG00000159256	MORC3	0.0520803712976014	-2.94875893939369	0.736406464996763	0.461929079315741	0.899020165458303	Exon	Caudate
e502717	ENSG00000067167.7	ENSG00000067167	TRAM1	-0.0547512573438298	-2.86521828460262	-0.736402056700724	0.461931758188375	0.899020165458303	Exon	Caudate
e367248	ENSG00000146083.11	ENSG00000146083	RNF44	0.0302209468926518	-0.78213684921821	0.736396492769189	0.461935139340319	0.899020165458303	Exon	Caudate
e202634	ENSG00000156990.14	ENSG00000156990	RPUSD3	0.0265918679141534	0.119034934985879	0.736393168353199	0.461937159565109	0.899020165458303	Exon	Caudate
e460426	ENSG00000128563.13	ENSG00000128563	PRKRIP1	0.0153103514559503	0.867000869026843	0.736393163373834	0.461937162591039	0.899020165458303	Exon	Caudate
e393972	ENSG00000172432.18	ENSG00000172432	GTPBP2	-0.0191744151785043	0.826359660134893	-0.736385270458942	0.46194195908112	0.899020165458303	Exon	Caudate
e1026714	ENSG00000104907.12	ENSG00000104907	TRMT1	0.0261815165046876	-0.815211420611718	0.736383814382493	0.4619428439355	0.899020165458303	Exon	Caudate
e130029	ENSG00000119844.15	ENSG00000119844	AFTPH	0.0217099678685829	0.238330443461711	0.736379964997931	0.461945183202408	0.899020165458303	Exon	Caudate
e200771	ENSG00000134107.4	ENSG00000134107	BHLHE40	0.0340080880410468	1.11364417346931	0.736378002873189	0.461946375586083	0.899020165458303	Exon	Caudate
e172754	ENSG00000138434.16	ENSG00000138434	SSFA2	-0.0353329404759823	0.972470752579476	-0.736376453673764	0.461947317036163	0.899020165458303	Exon	Caudate
e1133137	ENSG00000100092.20	ENSG00000100092	SH3BP1	0.0636213895226829	-3.26715689738511	0.736375475753945	0.461947911319594	0.899020165458303	Exon	Caudate
e742622	ENSG00000130787.13	ENSG00000130787	HIP1R	0.0474512081075168	-0.0630350964799533	0.736366814398989	0.461953174857491	0.899020165458303	Exon	Caudate
e1018160	ENSG00000104980.7	ENSG00000104980	TIMM44	0.0225269079363231	-0.0813994273180893	0.736366056673885	0.461953635331478	0.899020165458303	Exon	Caudate
e713018	ENSG00000170581.13	ENSG00000170581	STAT2	0.0250499091327637	0.334181038180624	0.736362446617919	0.46195582918718	0.899020165458303	Exon	Caudate
e1119003	ENSG00000184702.17	ENSG00000184702	SEPT5	0.0408313269170538	3.2700869058276	0.736355354360465	0.461960139217546	0.899020165458303	Exon	Caudate
e82278	ENSG00000116132.11	ENSG00000116132	PRRX1	-0.0333393826395313	-0.446849483961782	-0.7363512839275	0.461962612867436	0.899020165458303	Exon	Caudate
e702171	ENSG00000139636.15	ENSG00000139636	LMBR1L	-0.0287371685212222	-0.883010520750111	-0.73634711342673	0.461965147337404	0.899020165458303	Exon	Caudate
e418325	ENSG00000120254.15	ENSG00000120254	MTHFD1L	-0.0357435475643182	-1.9268290885401	-0.736344680458568	0.461966625888804	0.899020165458303	Exon	Caudate
e435072	ENSG00000105778.17	ENSG00000105778	AVL9	0.019537848188557	3.11773558048816	0.736344560176554	0.461966698986065	0.899020165458303	Exon	Caudate
e106978	ENSG00000226828.1	ENSG00000226828		-0.0597628973848427	-2.95868561336398	-0.736336273613338	0.461971734875695	0.899025131358764	Exon	Caudate
e286437	ENSG00000109133.12	ENSG00000109133	TMEM33	0.0245844572581719	0.242585838444081	0.736321003935203	0.461981014607166	0.899033494579747	Exon	Caudate
e681704	ENSG00000047621.11	ENSG00000047621	C12orf4	0.0343141584197967	-1.95152860796817	0.736307796356884	0.461989041237826	0.899033494579747	Exon	Caudate
e556980	ENSG00000175287.18	ENSG00000175287	PHYHD1	0.0506458074766873	-1.09604178997086	0.736305060016159	0.461990704201687	0.899033494579747	Exon	Caudate
e846049	ENSG00000156218.12	ENSG00000156218	ADAMTSL3	0.0588143025959483	-2.85524997661413	0.736298644175438	0.461994603331335	0.899033494579747	Exon	Caudate
e128785	ENSG00000115464.14	ENSG00000115464	USP34	-0.0235095846826315	-0.146469405150684	-0.736296898805979	0.461995664056276	0.899033494579747	Exon	Caudate
e392505	ENSG00000112640.14	ENSG00000112640	PPP2R5D	0.0251243739405896	1.49389711895856	0.736296745313005	0.461995757339644	0.899033494579747	Exon	Caudate
e236658	ENSG00000080822.16	ENSG00000080822	CLDND1	-0.0535156797130442	0.701965019349427	-0.736293025514252	0.461998018002388	0.899033494579747	Exon	Caudate
e892600	ENSG00000103042.8	ENSG00000103042	SLC38A7	-0.0616587173736634	-3.58680955447042	-0.736291447970609	0.461998976737346	0.899033494579747	Exon	Caudate
e978477	ENSG00000087157.18	ENSG00000087157	PGS1	0.0218399754925921	-0.336612382099196	0.736289740136603	0.46200001465611	0.899033494579747	Exon	Caudate
e494630	ENSG00000147526.19	ENSG00000147526	TACC1	0.0180754221341722	1.35619797858966	0.736276139848966	0.462008280139365	0.899033494579747	Exon	Caudate
e493690	ENSG00000129691.15	ENSG00000129691	ASH2L	0.0232623375333013	-0.202616902373274	0.736273950558739	0.462009610673506	0.899033494579747	Exon	Caudate
e642049	ENSG00000168067.11	ENSG00000168067	MAP4K2	0.0200742168779602	2.23398868937364	0.736263511842218	0.462015954799646	0.899033494579747	Exon	Caudate
e287610	ENSG00000075539.13	ENSG00000075539	FRYL	0.0346321215527828	1.01339924134776	0.736262836913509	0.462016364989002	0.899033494579747	Exon	Caudate
e317497	ENSG00000168310.10	ENSG00000168310	IRF2	-0.0240387927003	-0.511042578505828	-0.736260588833391	0.462017731265939	0.899033494579747	Exon	Caudate
e780136	ENSG00000197776.7	ENSG00000197776	KLHDC1	-0.0312371145012394	-0.365806847250249	-0.736257122867637	0.462019837720689	0.899033494579747	Exon	Caudate
e139368	ENSG00000115548.16	ENSG00000115548	KDM3A	-0.0201523200854758	1.45874447387127	-0.736255699463485	0.462020702801897	0.899033494579747	Exon	Caudate
e178824	ENSG00000115993.12	ENSG00000115993	TRAK2	0.027502956858534	2.42901338012088	0.73625218385174	0.46202283943694	0.899033494579747	Exon	Caudate
e817303	ENSG00000128908.15	ENSG00000128908	INO80	-0.0268229351201287	-0.869787138074637	-0.736240567122747	0.462029899616072	0.899033494579747	Exon	Caudate
e88416	ENSG00000162687.16	ENSG00000162687	KCNT2	0.0492061211276397	-2.98599902829297	0.736234275500859	0.462033723435219	0.899033494579747	Exon	Caudate
e1008770	ENSG00000115266.11	ENSG00000115266	APC2	0.0265300030059018	1.13414734478541	0.73623419963209	0.462033769545608	0.899033494579747	Exon	Caudate
e616920	ENSG00000166402.8	ENSG00000166402	TUB	-0.0647917697581462	-3.56110786636313	-0.736233234445361	0.462034356152629	0.899033494579747	Exon	Caudate
e247525	ENSG00000183624.13	ENSG00000183624	HMCES	0.0223628928058073	1.44058660059516	0.736232222425287	0.462034971223781	0.899033494579747	Exon	Caudate
e205635	ENSG00000154781.15	ENSG00000154781	CCDC174	0.0252842949078164	-0.837168819459723	0.736226412133098	0.462038502529322	0.899033494579747	Exon	Caudate
e112406	ENSG00000071575.11	ENSG00000071575	TRIB2	0.0487870596071774	-2.35897091465214	0.736225081209022	0.462039311423571	0.899033494579747	Exon	Caudate
e353045	ENSG00000120733.13	ENSG00000120733	KDM3B	0.0126904485245743	3.48473164799633	0.736224828674672	0.462039464906182	0.899033494579747	Exon	Caudate
e949390	ENSG00000188554.13	ENSG00000188554	NBR1	0.0157365934039718	1.62598797763448	0.736222392779104	0.462040945370059	0.899033494579747	Exon	Caudate
e231618	ENSG00000163684.11	ENSG00000163684	RPP14	-0.0343191314721221	-1.7012501634647	-0.736218840070779	0.46204310460382	0.899033494579747	Exon	Caudate
e392278	ENSG00000024048.10	ENSG00000024048	UBR2	-0.0220986974596188	-0.338707990876979	-0.736209143878698	0.462048997698778	0.899038441008724	Exon	Caudate
e756513	ENSG00000231607.9	ENSG00000231607	DLEU2	0.0539121663425725	-2.96078610083403	0.736206482740461	0.46205061507719	0.899038441008724	Exon	Caudate
e552204	ENSG00000173611.17	ENSG00000173611	SCAI	0.0296275169755494	-0.186609881871665	0.736197167631229	0.462056276610614	0.899041730280438	Exon	Caudate
e804726	ENSG00000100664.10	ENSG00000100664	EIF5	-0.0203450447935963	5.59916383176504	-0.736195526733391	0.462057273918884	0.899041730280438	Exon	Caudate
e733470	ENSG00000139428.11	ENSG00000139428	MMAB	-0.0232270208366649	0.82491068143093	-0.736182083926807	0.462065444260986	0.899048125510305	Exon	Caudate
e335505	ENSG00000157107.13	ENSG00000157107	FCHO2	-0.0272813518989882	-0.373430348260316	-0.736181944335057	0.462065529103244	0.899048125510305	Exon	Caudate
e73579	ENSG00000116586.11	ENSG00000116586	LAMTOR2	0.0263374912252472	0.777483680204801	0.736170274957314	0.462072621647487	0.89905327842428	Exon	Caudate
e836993	ENSG00000067225.17	ENSG00000067225	PKM	0.0440322623839348	-2.5577759059777	0.73616323457048	0.462076900761635	0.89905327842428	Exon	Caudate
e301804	ENSG00000164038.14	ENSG00000164038	SLC9B2	-0.0302818043098678	1.55115312028535	-0.736155014743778	0.462081896761907	0.89905327842428	Exon	Caudate
e168508	ENSG00000115966.16	ENSG00000115966	ATF2	0.020449805907791	0.595441883913888	0.736148976949972	0.462085566544626	0.89905327842428	Exon	Caudate
e398919	ENSG00000112280.15	ENSG00000112280	COL9A1	0.0699636630385263	-3.17663859085999	0.736147980791436	0.462086172013275	0.89905327842428	Exon	Caudate
e456091	ENSG00000197037.10	ENSG00000197037	ZSCAN25	0.0267765672410487	-1.20317909215915	0.736147814176627	0.462086273282383	0.89905327842428	Exon	Caudate
e809593	ENSG00000224078.12	ENSG00000224078	SNHG14	0.0280579871110532	-0.120359452820911	0.736147275686091	0.462086600579043	0.89905327842428	Exon	Caudate
e651850	ENSG00000137522.17	ENSG00000137522	RNF121	-0.0372823854502727	-2.01756874295131	-0.736143781730574	0.462088724222067	0.89905327842428	Exon	Caudate
e274437	ENSG00000242686.4	ENSG00000242686		0.0584638658709767	-2.54594320821848	0.736137864284798	0.462092320886639	0.89905327842428	Exon	Caudate
e357006	ENSG00000145819.15	ENSG00000145819	ARHGAP26	-0.0250165158666328	0.97292203042778	-0.736135925994997	0.462093498996029	0.89905327842428	Exon	Caudate
e540145	ENSG00000165115.14	ENSG00000165115	KIF27	-0.0575837735032233	-2.43745634637161	-0.736132627653171	0.462095503760733	0.89905327842428	Exon	Caudate
e687982	ENSG00000134539.16	ENSG00000134539	KLRD1	-0.0606106427749387	-1.29919838743487	-0.736122255969444	0.462101807804185	0.899060710252933	Exon	Caudate
e1055923	ENSG00000267188.1	ENSG00000267188		-0.0451102780683887	-2.71218103082115	-0.736106158565994	0.462111592109539	0.899070785858558	Exon	Caudate
e1029939	ENSG00000074181.8	ENSG00000074181	NOTCH3	0.0790323406313248	-3.56025443727616	0.736101508325438	0.462114418635044	0.899070785858558	Exon	Caudate
e973263	ENSG00000177728.15	ENSG00000177728	TMEM94	-0.0432989270638305	-2.58845355073243	-0.736101474375826	0.462114439270452	0.899070785858558	Exon	Caudate
e486997	ENSG00000104613.11	ENSG00000104613	INTS10	-0.0221815916335288	0.0991340493041498	-0.736095639683013	0.462117985747668	0.899072852455039	Exon	Caudate
e544404	ENSG00000159712.10	ENSG00000159712	ANKRD18CP	-0.0426161481988278	-0.994819638323751	-0.736084483263522	0.462124766950472	0.899081212310271	Exon	Caudate
e1077096	ENSG00000130726.11	ENSG00000130726	TRIM28	0.0162406183946118	0.937767345271794	0.73607739906175	0.462129072967456	0.899084756533883	Exon	Caudate
e123105	ENSG00000057935.13	ENSG00000057935	MTA3	0.020722697671462	1.0901512590578	0.736072237200244	0.462132210535289	0.899086027481816	Exon	Caudate
e32407	ENSG00000178028.13	ENSG00000178028	DMAP1	0.0187821736475403	0.34996284432359	0.736067153076237	0.462135300863101	0.899086370538316	Exon	Caudate
e738397	ENSG00000111445.13	ENSG00000111445	RFC5	-0.0309625028654796	-1.42409238374076	-0.736063772900316	0.462137355471569	0.899086370538316	Exon	Caudate
e998589	ENSG00000101670.11	ENSG00000101670	LIPG	0.0933086762281123	-3.61623675655662	0.736059540536879	0.462139928081501	0.899086542339654	Exon	Caudate
e1115392	ENSG00000173638.18	ENSG00000173638	SLC19A1	-0.0496410087164736	-2.53885197979573	-0.736048271672438	0.462146777814186	0.899094968904455	Exon	Caudate
e457919	ENSG00000078487.17	ENSG00000078487	ZCWPW1	0.0612853965764404	-2.6991729449728	0.736044240636842	0.462149228076329	0.899094968904455	Exon	Caudate
e160792	ENSG00000123612.15	ENSG00000123612	ACVR1C	0.0661879860354302	-3.05698584796067	0.73603200812614	0.462156663643886	0.899100958286528	Exon	Caudate
e28450	ENSG00000043514.15	ENSG00000043514	TRIT1	-0.0258299885670172	-0.74864503045105	-0.736019599926207	0.462164206073135	0.899100958286528	Exon	Caudate
e1076041	ENSG00000152443.12	ENSG00000152443	ZNF776	0.0133983399602954	3.08005931463118	0.736012927136391	0.462168262213363	0.899100958286528	Exon	Caudate
e1108258	ENSG00000205726.14	ENSG00000205726	ITSN1	0.0219182818304991	1.23571014516699	0.735985471932994	0.462184951418077	0.899100958286528	Exon	Caudate
e1136372	ENSG00000100387.8	ENSG00000100387	RBX1	0.0217376387691388	2.58429216381751	0.735974597022348	0.462191562047415	0.899100958286528	Exon	Caudate
e252921	ENSG00000114120.11	ENSG00000114120	SLC25A36	0.038222240668905	-2.46453345306314	0.735973798098866	0.462192047698277	0.899100958286528	Exon	Caudate
e734673	ENSG00000196850.5	ENSG00000196850	PPTC7	-0.0477160076400127	-2.57244560638655	-0.73597077554463	0.462193885055882	0.899100958286528	Exon	Caudate
e74747	ENSG00000160818.16	ENSG00000160818	GPATCH4	-0.0385646739354953	-1.70588806302622	-0.73597036737408	0.4621941331759	0.899100958286528	Exon	Caudate
e74785	ENSG00000160818.16	ENSG00000160818	GPATCH4	-0.0385646739354953	-1.70588806302622	-0.73597036737408	0.4621941331759	0.899100958286528	Exon	Caudate
e371110	ENSG00000197226.12	ENSG00000197226	TBC1D9B	0.0190954365202142	1.22024737784892	0.735965934086505	0.462196828101724	0.899100958286528	Exon	Caudate
e730586	ENSG00000120820.12	ENSG00000120820	GLT8D2	0.0414123262149221	-1.57512412506018	0.735956969510018	0.462202277553743	0.899100958286528	Exon	Caudate
e775003	ENSG00000100968.13	ENSG00000100968	NFATC4	-0.0381962670054058	-0.403945164638613	-0.735956694156817	0.462202444938021	0.899100958286528	Exon	Caudate
e349746	ENSG00000197536.10	ENSG00000197536	C5orf56	0.0565348876724925	-2.95143909791415	0.735956533262936	0.462202542743714	0.899100958286528	Exon	Caudate
e568445	ENSG00000237943.6	ENSG00000237943	PRKCQ-AS1	0.0463121094952071	0.0028174564362802	0.735955415999336	0.462203221916786	0.899100958286528	Exon	Caudate
e601048	ENSG00000151532.13	ENSG00000151532	VTI1A	0.0230208678954927	-0.0492760022781972	0.735952546193952	0.462204966444579	0.899100958286528	Exon	Caudate
e518894	ENSG00000105339.10	ENSG00000105339	DENND3	-0.0485458932928673	-0.922826968867461	-0.735951828917952	0.462205402470512	0.899100958286528	Exon	Caudate
e654796	ENSG00000168014.16	ENSG00000168014	C2CD3	-0.0264737983277323	-1.06623483324324	-0.735950233265335	0.462206372454889	0.899100958286528	Exon	Caudate
e616239	ENSG00000166340.15	ENSG00000166340	TPP1	-0.0318316890662938	3.28660246240135	-0.735945457402013	0.462209275670561	0.899100958286528	Exon	Caudate
e503254	ENSG00000121039.9	ENSG00000121039	RDH10	-0.0348110787275297	-0.758942230112223	-0.735943776496169	0.462210297484517	0.899100958286528	Exon	Caudate
e741755	ENSG00000184047.15	ENSG00000184047	DIABLO	-0.030419345146717	-1.07151148333264	-0.735943416921039	0.462210516068541	0.899100958286528	Exon	Caudate
e64696	ENSG00000014914.19	ENSG00000014914	MTMR11	-0.0503308987383039	-2.34811712584036	-0.735941905458388	0.462211434880182	0.899100958286528	Exon	Caudate
e764429	ENSG00000126216.13	ENSG00000126216	TUBGCP3	-0.0211659847670467	-0.43832883393295	-0.735938194773016	0.462213690594191	0.899100958286528	Exon	Caudate
e627366	ENSG00000148948.7	ENSG00000148948	LRRC4C	0.0411060609906952	-1.66646408813067	0.735937697475015	0.462213992900556	0.899100958286528	Exon	Caudate
e84517	ENSG00000242193.9	ENSG00000242193		0.0672765804390841	-3.51782327821234	0.735936615430703	0.462214650673305	0.899100958286528	Exon	Caudate
e71805	ENSG00000160767.20	ENSG00000160767	FAM189B	0.0380737842572524	-0.787684771355499	0.735931763745691	0.462217600010155	0.899100958286528	Exon	Caudate
e727822	ENSG00000120868.13	ENSG00000120868	APAF1	-0.0333824020554007	-1.53305753812104	-0.735924022374391	0.462222306007661	0.899100958286528	Exon	Caudate
e919991	ENSG00000174292.12	ENSG00000174292	TNK1	0.0531926047027086	-2.42475841004109	0.735923977936037	0.462222333021917	0.899100958286528	Exon	Caudate
e427165	ENSG00000075624.13	ENSG00000075624	ACTB	0.0248560730553055	5.4992637641854	0.735919412189671	0.462225108562361	0.899100958286528	Exon	Caudate
e789826	ENSG00000100650.15	ENSG00000100650	SRSF5	-0.0245370712592298	2.38913185909983	-0.735912288768549	0.462229438944948	0.899100958286528	Exon	Caudate
e1132099	ENSG00000100350.14	ENSG00000100350	FOXRED2	-0.0272169237841513	-0.627473321317251	-0.73591066125581	0.462230428325672	0.899100958286528	Exon	Caudate
e946259	ENSG00000131473.16	ENSG00000131473	ACLY	0.0244266873927689	-0.100387260782714	0.735902990070293	0.462235091729465	0.899100958286528	Exon	Caudate
e1161218	ENSG00000187325.4	ENSG00000187325	TAF9B	0.0217556028598017	2.96289044846275	0.735901160734078	0.462236203808332	0.899100958286528	Exon	Caudate
e547873	ENSG00000106868.16	ENSG00000106868	SUSD1	0.0338339879896706	0.978424973911316	0.73590085830743	0.462236387657832	0.899100958286528	Exon	Caudate
e428306	ENSG00000146574.15	ENSG00000146574	CCZ1B	0.0925691771081615	-2.6338993878994	0.735889457234161	0.462243318563787	0.899100958286528	Exon	Caudate
e1141227	ENSG00000100429.17	ENSG00000100429	HDAC10	-0.0636764046602686	-3.55040386730941	-0.735886197387485	0.462245300290615	0.899100958286528	Exon	Caudate
e1137965	ENSG00000242247.10	ENSG00000242247	ARFGAP3	-0.0308661001263555	-0.861069043922291	-0.735880473773054	0.462248779803283	0.899100958286528	Exon	Caudate
e508546	ENSG00000156471.12	ENSG00000156471	PTDSS1	0.0265196973866289	0.905700455612091	0.735871571886661	0.462254191487409	0.899100958286528	Exon	Caudate
e314911	ENSG00000137628.16	ENSG00000137628	DDX60	-0.0539972241740591	-2.41162478316182	-0.735870224446718	0.462255010633661	0.899100958286528	Exon	Caudate
e352999	ENSG00000120733.13	ENSG00000120733	KDM3B	0.0126752731113222	3.48541814981633	0.735867006660884	0.462256966818539	0.899100958286528	Exon	Caudate
e353023	ENSG00000120733.13	ENSG00000120733	KDM3B	0.0126752731113222	3.48541814981633	0.735867006660884	0.462256966818539	0.899100958286528	Exon	Caudate
e1039577	ENSG00000178904.18	ENSG00000178904	DPY19L3	-0.0561816023175499	-3.05221887453477	-0.735865959695854	0.462257603299798	0.899100958286528	Exon	Caudate
e973406	ENSG00000177728.15	ENSG00000177728	TMEM94	-0.0220167266153929	0.835157205797836	-0.73586204233894	0.462259984782223	0.899100958286528	Exon	Caudate
e629844	ENSG00000175220.11	ENSG00000175220	ARHGAP1	-0.0286156937366931	-0.0377358199480612	-0.73585722283816	0.462262914715234	0.899100958286528	Exon	Caudate
e129733	ENSG00000169764.14	ENSG00000169764	UGP2	-0.0399290797700969	-0.372615465492924	-0.735857033894527	0.462263029580494	0.899100958286528	Exon	Caudate
e599137	ENSG00000148843.13	ENSG00000148843	PDCD11	0.0307884014345259	-1.38061024894948	0.735855212994443	0.462264136568397	0.899100958286528	Exon	Caudate
e64558	ENSG00000272196.2	ENSG00000272196	HIST2H2AA4	-0.0708243337764343	-0.252913256317429	-0.735851183122125	0.462266586471914	0.899100958286528	Exon	Caudate
e942572	ENSG00000161381.13	ENSG00000161381	PLXDC1	0.0479559777228764	-2.17736116256339	0.735842979518471	0.462271573758463	0.89910375867948	Exon	Caudate
e432039	ENSG00000164548.10	ENSG00000164548	TRA2A	0.0277668953421204	0.626478816608802	0.73582697307411	0.462281304779116	0.89910375867948	Exon	Caudate
e785365	ENSG00000100614.17	ENSG00000100614	PPM1A	0.017800453544855	5.54490036582789	0.735821120921099	0.462284862588649	0.89910375867948	Exon	Caudate
e1172677	ENSG00000269556.7	ENSG00000269556	TMEM185A	0.0263549089218536	-0.38944927454172	0.73581331292419	0.462289609475062	0.89910375867948	Exon	Caudate
e358668	ENSG00000169247.11	ENSG00000169247	SH3TC2	0.0558216053531138	-0.0670636775396378	0.735812470497046	0.462290121631861	0.89910375867948	Exon	Caudate
e1082387	ENSG00000125844.15	ENSG00000125844	RRBP1	0.0360757355815739	-0.24663308066847	0.735799569757252	0.462297964725586	0.89910375867948	Exon	Caudate
e273861	ENSG00000114473.13	ENSG00000114473	IQCG	-0.0568081797608191	-1.90391613538528	-0.735794050912092	0.462301319968325	0.89910375867948	Exon	Caudate
e783518	ENSG00000070269.13	ENSG00000070269	TMEM260	-0.02704919186543	0.228892396193662	-0.73579379209153	0.462301477321472	0.89910375867948	Exon	Caudate
e267963	ENSG00000058866.14	ENSG00000058866	DGKG	0.051519865885464	-2.50922497677125	0.735791763192148	0.462302710816877	0.89910375867948	Exon	Caudate
e946838	ENSG00000167925.15	ENSG00000167925	GHDC	-0.0493953319308108	-2.80373922118861	-0.735789667665667	0.462303984821016	0.89910375867948	Exon	Caudate
e946860	ENSG00000167925.15	ENSG00000167925	GHDC	-0.0493953319308108	-2.80373922118861	-0.735789667665667	0.462303984821016	0.89910375867948	Exon	Caudate
e282178	ENSG00000145147.19	ENSG00000145147	SLIT2	0.0398120566373712	0.318683363235519	0.735783720434846	0.462307600532484	0.89910375867948	Exon	Caudate
e991534	ENSG00000101752.11	ENSG00000101752	MIB1	0.0220203403126884	0.0912347371541352	0.735779663960792	0.462310066738057	0.89910375867948	Exon	Caudate
e811618	ENSG00000215302.8	ENSG00000215302		0.103614297374675	-3.85382527605503	0.73577036254529	0.462315721726925	0.89910375867948	Exon	Caudate
e677139	ENSG00000120451.10	ENSG00000120451	SNX19	0.0174443904790924	0.867098090627826	0.735766931349323	0.462317807803606	0.89910375867948	Exon	Caudate
e127796	ENSG00000028116.16	ENSG00000028116	VRK2	0.0521161828402813	-0.188365700853363	0.735761276697208	0.462321245694509	0.89910375867948	Exon	Caudate
e990830	ENSG00000175322.11	ENSG00000175322	ZNF519	-0.0371225730079091	-1.46458141498294	-0.735753548506627	0.462325944269507	0.89910375867948	Exon	Caudate
e990856	ENSG00000175322.11	ENSG00000175322	ZNF519	-0.0371225730079091	-1.46458141498294	-0.735753548506627	0.462325944269507	0.89910375867948	Exon	Caudate
e990860	ENSG00000175322.11	ENSG00000175322	ZNF519	-0.0371225730079091	-1.46458141498294	-0.735753548506627	0.462325944269507	0.89910375867948	Exon	Caudate
e453873	ENSG00000158528.11	ENSG00000158528	PPP1R9A	0.0305311157606262	-0.676285675842355	0.735751756054813	0.46232703404579	0.89910375867948	Exon	Caudate
e1038914	ENSG00000261824.6	ENSG00000261824	LINC00662	0.0410478227520272	-2.48635720090824	0.735749246825773	0.46232855961128	0.89910375867948	Exon	Caudate
e178513	ENSG00000003400.14	ENSG00000003400	CASP10	-0.0585879213057098	-3.14664997122923	-0.735748494101164	0.462329017254663	0.89910375867948	Exon	Caudate
e597178	ENSG00000119906.11	ENSG00000119906	SLF2	0.030007595040436	0.0368994727439353	0.735741784415174	0.462333096637479	0.89910375867948	Exon	Caudate
e733460	ENSG00000139428.11	ENSG00000139428	MMAB	-0.0232114206764086	0.825981428840887	-0.735734137416494	0.46233774591615	0.89910375867948	Exon	Caudate
e600546	ENSG00000108055.9	ENSG00000108055	SMC3	-0.0204483596832136	0.689924147111887	-0.735733805764061	0.462337947557236	0.89910375867948	Exon	Caudate
e757998	ENSG00000136108.14	ENSG00000136108	CKAP2	0.0292281169538962	-0.784824245604997	0.73573210582213	0.462338981104281	0.89910375867948	Exon	Caudate
e1034574	ENSG00000099308.10	ENSG00000099308	MAST3	0.0353238388015262	3.29549746571424	0.735731660169242	0.462339252056825	0.89910375867948	Exon	Caudate
e830834	ENSG00000171914.15	ENSG00000171914	TLN2	0.026859200717332	1.23778996357814	0.735731238930712	0.462339508165763	0.89910375867948	Exon	Caudate
e912402	ENSG00000174231.16	ENSG00000174231	PRPF8	-0.0193720497388827	0.752883696910887	-0.735730310845242	0.462340072433	0.89910375867948	Exon	Caudate
e850901	ENSG00000279765.3	ENSG00000279765		-0.0223689020957458	0.489167111699554	-0.735710286863835	0.462352246919323	0.899110639392846	Exon	Caudate
e382704	ENSG00000204427.11	ENSG00000204427	ABHD16A	0.0225970579212502	0.362770139569882	0.735708716393705	0.462353201765355	0.899110639392846	Exon	Caudate
e1097559	ENSG00000087586.17	ENSG00000087586	AURKA	0.0450732151190179	-2.61750323710897	0.735704622687149	0.462355690744635	0.899110639392846	Exon	Caudate
e1143619	ENSG00000157399.14	ENSG00000157399	ARSE	0.0442687984641241	-2.38708253141758	0.735704211579949	0.462355940698798	0.899110639392846	Exon	Caudate
e906326	ENSG00000103194.15	ENSG00000103194	USP10	0.0163095484888199	1.60354859931001	0.735699883630332	0.462358572107143	0.899110639392846	Exon	Caudate
e108249	ENSG00000171163.15	ENSG00000171163	ZNF692	0.0626490828740421	-3.50844500128681	0.735698545319202	0.462359385806639	0.899110639392846	Exon	Caudate
e354729	ENSG00000131503.20	ENSG00000131503	ANKHD1	-0.0224394032217309	0.0876898621380897	-0.735688969407136	0.462365208029867	0.899110639392846	Exon	Caudate
e48215	ENSG00000153936.16	ENSG00000153936	HS2ST1	-0.0552933919726482	-3.33797208958981	-0.735687001835237	0.462366404332782	0.899110639392846	Exon	Caudate
e336960	ENSG00000145703.15	ENSG00000145703	IQGAP2	-0.0900481072952821	-3.92947048777917	-0.735686908062096	0.46236646134781	0.899110639392846	Exon	Caudate
e476615	ENSG00000197024.8	ENSG00000197024	ZNF398	-0.0160539496136335	3.15505976366902	-0.735683630158969	0.462368454348885	0.899110639392846	Exon	Caudate
e788715	ENSG00000100564.8	ENSG00000100564	PIGH	-0.0206649392687677	0.141621681467204	-0.735665370044751	0.462379556786792	0.899114697502777	Exon	Caudate
e356083	ENSG00000131504.15	ENSG00000131504	DIAPH1	0.0338554342573195	0.0642438748229262	0.735656776197322	0.462384782033464	0.899114697502777	Exon	Caudate
e350925	ENSG00000270177.1	ENSG00000270177		0.0384789821006955	-1.90457670150849	0.735654125438537	0.462386393759294	0.899114697502777	Exon	Caudate
e129970	ENSG00000119862.12	ENSG00000119862	LGALSL	0.0346105780256306	-1.03272583748833	0.735649026168971	0.462389494248096	0.899114697502777	Exon	Caudate
e128160	ENSG00000115421.12	ENSG00000115421	PAPOLG	0.02773336099105	-0.699813240141745	0.735648638819033	0.462389729767429	0.899114697502777	Exon	Caudate
e509959	ENSG00000070756.14	ENSG00000070756	PABPC1	0.0402688219880224	-0.0230831088393364	0.735641671514249	0.462393966090364	0.899114697502777	Exon	Caudate
e701418	ENSG00000174243.9	ENSG00000174243	DDX23	0.0180861276633395	0.512483396762607	0.73563854843008	0.462395865022973	0.899114697502777	Exon	Caudate
e739256	ENSG00000089154.10	ENSG00000089154	GCN1	-0.0253541252323554	-0.20069470995256	-0.735613202844561	0.462411276091269	0.899114697502777	Exon	Caudate
e342266	ENSG00000153113.23	ENSG00000153113	CAST	-0.0274271629263106	-0.1316406438931	-0.735609727976965	0.46241338896375	0.899114697502777	Exon	Caudate
e178120	ENSG00000115942.8	ENSG00000115942	ORC2	-0.0344734369003796	-1.63360776007026	-0.735603253655099	0.462417325650904	0.899114697502777	Exon	Caudate
e1045887	ENSG00000120784.15	ENSG00000120784	ZFP30	0.0243200037464011	-0.761020924077827	0.735600954664817	0.462418723547848	0.899114697502777	Exon	Caudate
e116703	ENSG00000138085.16	ENSG00000138085	ATRAID	0.0266959942978299	0.251596899591455	0.735600954603255	0.462418723585281	0.899114697502777	Exon	Caudate
e116710	ENSG00000138085.16	ENSG00000138085	ATRAID	0.0266959942978299	0.251596899591455	0.735600954603255	0.462418723585281	0.899114697502777	Exon	Caudate
e824419	ENSG00000103995.13	ENSG00000103995	CEP152	-0.067776180466197	-3.78288801618757	-0.735598824989442	0.462420018495276	0.899114697502777	Exon	Caudate
e135420	ENSG00000204843.12	ENSG00000204843	DCTN1	0.0181460451578263	1.43102476580619	0.735598452199238	0.462420245170274	0.899114697502777	Exon	Caudate
e1076007	ENSG00000269026.2	ENSG00000269026		0.0313678482801846	-1.23068419654212	0.735589246575611	0.462425842667344	0.899114697502777	Exon	Caudate
e160226	ENSG00000196504.15	ENSG00000196504	PRPF40A	-0.0241919083446187	0.323071873866135	-0.735586789355402	0.462427336791212	0.899114697502777	Exon	Caudate
e769820	ENSG00000172590.18	ENSG00000172590	MRPL52	0.024534244527459	0.846295015148809	0.735584819683039	0.462428534461359	0.899114697502777	Exon	Caudate
e24125	ENSG00000134684.10	ENSG00000134684	YARS	-0.0608229716159324	-3.02846145629862	-0.73558455489276	0.462428695468682	0.899114697502777	Exon	Caudate
e492711	ENSG00000165392.9	ENSG00000165392	WRN	-0.0347253883657627	-1.70145392064244	-0.735584131637828	0.462428952831455	0.899114697502777	Exon	Caudate
e366045	ENSG00000120129.5	ENSG00000120129	DUSP1	-0.0735897839822234	3.05693246616074	-0.735582296110836	0.462430068935899	0.899114697502777	Exon	Caudate
e17817	ENSG00000157978.11	ENSG00000157978	LDLRAP1	0.0534501066544327	-1.1178480723082	0.735578903040907	0.462432132118696	0.899114697502777	Exon	Caudate
e642433	ENSG00000110047.17	ENSG00000110047	EHD1	-0.0279753493357766	0.424512098437492	-0.735577210438997	0.462433161320498	0.899114697502777	Exon	Caudate
e464080	ENSG00000091129.19	ENSG00000091129	NRCAM	0.0425760442636823	0.458861190006228	0.73557410988341	0.462435046644513	0.899114697502777	Exon	Caudate
e711432	ENSG00000139531.12	ENSG00000139531	SUOX	0.0248075310896683	-0.391932079373879	0.735571433219658	0.462436674220296	0.899114697502777	Exon	Caudate
e707402	ENSG00000139626.15	ENSG00000139626	ITGB7	0.0636908716811593	-3.28089924404609	0.735571162841455	0.462436838627011	0.899114697502777	Exon	Caudate
e17293	ENSG00000133226.16	ENSG00000133226	SRRM1	-0.0348799511811387	0.423258787724723	-0.735569878627214	0.462437619509355	0.899114697502777	Exon	Caudate
e616227	ENSG00000166340.15	ENSG00000166340	TPP1	-0.0318163193218024	3.28666490366422	-0.735561342608653	0.462442809959723	0.899117190091161	Exon	Caudate
e326770	ENSG00000168621.14	ENSG00000168621	GDNF	-0.0598054708601599	-1.85817170342058	-0.735559598842844	0.462443870285926	0.899117190091161	Exon	Caudate
e1078424	ENSG00000101361.15	ENSG00000101361	NOP56	0.0321745370417604	0.45478554797569	0.735554310970699	0.46244708567407	0.899118611348632	Exon	Caudate
e242700	ENSG00000065518.7	ENSG00000065518	NDUFB4	0.0201405106894043	3.43838013585166	0.73552844673165	0.462462813081853	0.899141054383814	Exon	Caudate
e348653	ENSG00000198108.3	ENSG00000198108	CHSY3	0.0684407878819237	-2.90313595851423	0.735526666750983	0.462463895455346	0.899141054383814	Exon	Caudate
e86512	ENSG00000135838.13	ENSG00000135838	NPL	-0.0386263665373714	-1.0221688399745	-0.735521946988545	0.46246676546291	0.899141054383814	Exon	Caudate
e40283	ENSG00000162601.9	ENSG00000162601	MYSM1	0.0377315147945352	-1.40768725229835	0.735517410998961	0.462469523730715	0.899141054383814	Exon	Caudate
e74471	ENSG00000125462.16	ENSG00000125462	C1orf61	-0.0399674343838664	-0.294154086867147	-0.735514533920591	0.462471273244059	0.899141054383814	Exon	Caudate
e198186	ENSG00000115677.16	ENSG00000115677	HDLBP	0.0137326762270717	2.29028036919935	0.735510813471465	0.462473535605512	0.899141054383814	Exon	Caudate
e82078	ENSG00000000457.13	ENSG00000000457	SCYL3	0.0255666095393335	-0.712285722396987	0.735497729557111	0.462481491829512	0.899150077287634	Exon	Caudate
e613491	ENSG00000110619.16	ENSG00000110619	CARS	0.0743981036373314	-3.89589831230139	0.735495010138374	0.462483145495986	0.899150077287634	Exon	Caudate
e44455	ENSG00000132485.13	ENSG00000132485	ZRANB2	0.0214746309333548	-0.0293372497638002	0.735481064496308	0.462491625831114	0.899155044331077	Exon	Caudate
e47720	ENSG00000171502.14	ENSG00000171502	COL24A1	0.0580145122004954	-2.98600573946105	0.735481058028156	0.462491629764413	0.899155044331077	Exon	Caudate
e1071152	ENSG00000125505.16	ENSG00000125505	MBOAT7	0.0402167776508965	-1.35602002862465	0.735476039050457	0.462494681822545	0.899155044331077	Exon	Caudate
e849621	ENSG00000140577.15	ENSG00000140577	CRTC3	0.0406550466563752	-1.70643261992408	0.735472354239698	0.462496922576211	0.899155044331077	Exon	Caudate
e722055	ENSG00000187109.13	ENSG00000187109	NAP1L1	0.0230046171476721	3.30720778399282	0.735459786007828	0.462504565432794	0.899155044331077	Exon	Caudate
e866047	ENSG00000067365.14	ENSG00000067365	METTL22	-0.0445376111475183	-2.46367311945918	-0.735459230080752	0.462504903498759	0.899155044331077	Exon	Caudate
e529160	ENSG00000188352.12	ENSG00000188352	FOCAD	-0.0277603066825639	0.719953631182962	-0.73545056306974	0.462510174030672	0.899155044331077	Exon	Caudate
e1011653	ENSG00000064961.18	ENSG00000064961	HMG20B	-0.0534280724514989	-2.82919586945309	-0.735444051704053	0.462514133706318	0.899155044331077	Exon	Caudate
e946231	ENSG00000131473.16	ENSG00000131473	ACLY	0.0243224249851758	-0.0981560123094787	0.735443304817649	0.462514587902249	0.899155044331077	Exon	Caudate
e519726	ENSG00000177335.10	ENSG00000177335	C8orf31	-0.0685216802622123	-3.30917905570644	-0.735441318173549	0.462515796019805	0.899155044331077	Exon	Caudate
e673458	ENSG00000154127.9	ENSG00000154127	UBASH3B	-0.0626712685438956	-3.04845917064726	-0.735440392308157	0.462516359057459	0.899155044331077	Exon	Caudate
e627088	ENSG00000280321.1	ENSG00000280321		0.053839490667497	-2.27274175314837	0.735438299722094	0.462517631603195	0.899155044331077	Exon	Caudate
e866804	ENSG00000183454.15	ENSG00000183454	GRIN2A	0.0648715594589333	-3.05298077582112	0.735423218981628	0.462526802577643	0.899155044331077	Exon	Caudate
e748611	ENSG00000132953.16	ENSG00000132953	XPO4	-0.0227977362959535	-0.483798935828097	-0.735421651865952	0.462527755585616	0.899155044331077	Exon	Caudate
e604716	ENSG00000107679.14	ENSG00000107679	PLEKHA1	0.0189130669936927	4.18059020006443	0.735410496658621	0.462534539418797	0.899155044331077	Exon	Caudate
e364150	ENSG00000241956.9	ENSG00000241956		0.0767510515531246	-3.18798776783879	0.735408795348865	0.462535574043781	0.899155044331077	Exon	Caudate
e620265	ENSG00000262655.3	ENSG00000262655	SPON1	-0.0302477210195245	0.779403501979681	-0.735407050382886	0.462536635218961	0.899155044331077	Exon	Caudate
e891235	ENSG00000140859.15	ENSG00000140859	KIFC3	0.0312119663370023	-0.886530515989085	0.735406009760435	0.462537268058721	0.899155044331077	Exon	Caudate
e1099965	ENSG00000130703.15	ENSG00000130703	OSBPL2	0.088875476504335	-4.01137837706794	0.735404638522114	0.462538101958564	0.899155044331077	Exon	Caudate
e229091	ENSG00000157388.14	ENSG00000157388	CACNA1D	0.0424526632511661	-1.58213484718483	0.735404417632337	0.462538236289742	0.899155044331077	Exon	Caudate
e211510	ENSG00000178567.7	ENSG00000178567	EPM2AIP1	0.0147613023646264	4.70496124144764	0.735401125267377	0.462540238500257	0.899155044331077	Exon	Caudate
e1133104	ENSG00000100083.18	ENSG00000100083	GGA1	-0.0241448872588709	-0.592077080527552	-0.73539683849716	0.462542845453149	0.899155044331077	Exon	Caudate
e1026962	ENSG00000141837.19	ENSG00000141837	CACNA1A	-0.0428581719613159	-0.504382575381753	-0.735389482181286	0.462547319136172	0.899155044331077	Exon	Caudate
e666265	ENSG00000150779.11	ENSG00000150779	TIMM8B	-0.0307420401180643	-0.220973111211972	-0.735385968619934	0.462549455888174	0.899155044331077	Exon	Caudate
e553104	ENSG00000136859.9	ENSG00000136859	ANGPTL2	0.0487941283850199	-0.720967182800878	0.735385951859176	0.462549466081145	0.899155044331077	Exon	Caudate
e507465	ENSG00000164953.15	ENSG00000164953	TMEM67	0.0717426828580148	-3.62554676831214	0.735383744279034	0.462550808611077	0.899155044331077	Exon	Caudate
e438992	ENSG00000136271.10	ENSG00000136271	DDX56	-0.0367735945000837	-2.16648003215832	-0.735376813225733	0.462555023714138	0.899155044331077	Exon	Caudate
e1035110	ENSG00000130511.15	ENSG00000130511	SSBP4	-0.0450533556154641	0.372753423080657	-0.735374099146173	0.462556674280824	0.899155044331077	Exon	Caudate
e468398	ENSG00000128594.7	ENSG00000128594	LRRC4	0.0508005638587095	-2.22282315607817	0.735371735902487	0.462558111489464	0.899155044331077	Exon	Caudate
e274194	ENSG00000182903.15	ENSG00000182903	ZNF721	0.0197879362184724	0.471999121998593	0.735367606811023	0.462560622605919	0.899155044331077	Exon	Caudate
e780947	ENSG00000198513.11	ENSG00000198513	ATL1	0.0604316107384747	-3.39892764451029	0.735359884517866	0.462565318956723	0.899155044331077	Exon	Caudate
e42572	ENSG00000158966.13	ENSG00000158966	CACHD1	0.0837942662315888	-3.74092296818749	0.735356068099192	0.462567639940487	0.899155044331077	Exon	Caudate
e225958	ENSG00000114779.19	ENSG00000114779	ABHD14B	-0.0680643949854186	-3.65133215084251	-0.735355417785179	0.462568035434503	0.899155044331077	Exon	Caudate
e991449	ENSG00000167088.10	ENSG00000167088	SNRPD1	0.0241101329810749	0.550201763160235	0.73534977492618	0.462571467195302	0.899155044331077	Exon	Caudate
e1164539	ENSG00000133138.19	ENSG00000133138	TBC1D8B	-0.0680420052657314	-3.39451675750351	-0.735345673717271	0.462573961395218	0.899155044331077	Exon	Caudate
e169607	ENSG00000079156.16	ENSG00000079156	OSBPL6	0.0697796836037445	-3.75573894748913	0.735342804360495	0.462575706433803	0.899155044331077	Exon	Caudate
e508994	ENSG00000104361.9	ENSG00000104361	NIPAL2	-0.0408796638391141	-2.16582162282434	-0.735337836380955	0.462578727787256	0.899155044331077	Exon	Caudate
e358957	ENSG00000173210.19	ENSG00000173210	ABLIM3	0.0270975650743451	-0.327622061816412	0.735335561952245	0.462580111019876	0.899155044331077	Exon	Caudate
e310275	ENSG00000170365.9	ENSG00000170365	SMAD1	0.0270400429439867	-0.209290221998451	0.735320559797797	0.462589234894052	0.899167949775505	Exon	Caudate
e678990	ENSG00000082805.19	ENSG00000082805	ERC1	0.023639301267402	1.55230373687811	0.735312056560605	0.462594406360442	0.899173172543428	Exon	Caudate
e1067088	ENSG00000161677.11	ENSG00000161677	JOSD2	0.042369376795478	-1.35054911532511	0.735303163308325	0.462599815059355	0.899178856376208	Exon	Caudate
e106061	ENSG00000155816.19	ENSG00000155816	FMN2	0.026461744702515	0.257994650051363	0.735298507997809	0.462602646340613	0.899179530316676	Exon	Caudate
e362931	ENSG00000164330.16	ENSG00000164330	EBF1	0.0403247146815841	-1.62272402948548	0.735291365376023	0.462606990381455	0.899183144646286	Exon	Caudate
e1141677	ENSG00000100239.15	ENSG00000100239	PPP6R2	0.0218064418894568	0.984070117222338	0.735281521283189	0.462612977455947	0.899189952533927	Exon	Caudate
e254872	ENSG00000152977.9	ENSG00000152977	ZIC1	-0.0524078764212517	-2.76198036159801	-0.735274395436852	0.462617311348368	0.899193547043158	Exon	Caudate
e279735	ENSG00000125089.16	ENSG00000125089	SH3TC1	0.0661590406404541	-2.41429436832107	0.735269781595096	0.46262011746841	0.899194171984424	Exon	Caudate
e299195	ENSG00000152208.12	ENSG00000152208	GRID2	0.0285485706090247	0.132086698306343	0.7352570908592	0.462627835972218	0.899203623911635	Exon	Caudate
e262581	ENSG00000114450.9	ENSG00000114450	GNB4	-0.0476204373432197	-2.09185619765214	-0.735253615698983	0.462629949576755	0.899203623911635	Exon	Caudate
e119656	ENSG00000162961.13	ENSG00000162961	DPY30	0.0221903005106634	0.558091485805317	0.73524703178451	0.462633953951274	0.899206577796989	Exon	Caudate
e613793	ENSG00000005801.16	ENSG00000005801	ZNF195	0.0272839360053107	-1.18657253802384	0.735240723413828	0.462637790756687	0.89920668465234	Exon	Caudate
e631859	ENSG00000149187.17	ENSG00000149187	CELF1	0.0243790739884159	0.52152569230789	0.735238771063173	0.46263897819679	0.89920668465234	Exon	Caudate
e666920	ENSG00000149292.16	ENSG00000149292	TTC12	-0.0596321216515036	-2.75725808818918	-0.735228051169565	0.462645498178696	0.899210260540796	Exon	Caudate
e381314	ENSG00000137411.16	ENSG00000137411	VARS2	-0.0266976274231452	0.241280340034256	-0.735227575860551	0.462645787269153	0.899210260540796	Exon	Caudate
e1157170	ENSG00000102349.16	ENSG00000102349	KLF8	0.0491308407852826	-2.34219137328424	0.735216198568409	0.462652707148292	0.899213163029257	Exon	Caudate
e146938	ENSG00000169756.16	ENSG00000169756	LIMS1	-0.0321959381779131	0.619464727261612	-0.735210642194925	0.462656086658295	0.899213163029257	Exon	Caudate
e826091	ENSG00000104093.13	ENSG00000104093	DMXL2	0.0236330520515911	1.46403800438666	0.73521030008018	0.462656294740548	0.899213163029257	Exon	Caudate
e9093	ENSG00000171824.13	ENSG00000171824	EXOSC10	0.052351447291273	-2.86191887129697	0.735208780120301	0.462657219216611	0.899213163029257	Exon	Caudate
e719994	ENSG00000166225.8	ENSG00000166225	FRS2	0.0505465397471968	-2.95824415754279	0.735191561895924	0.462667691825979	0.899228688210779	Exon	Caudate
e223070	ENSG00000176095.11	ENSG00000176095	IP6K1	0.0202422908519804	1.24319104227706	0.735182646604412	0.462673114409711	0.899234398182008	Exon	Caudate
e1166040	ENSG00000101901.11	ENSG00000101901	ALG13	-0.029853563784194	-0.449559878316239	-0.735178415300567	0.462675688045175	0.899234571010882	Exon	Caudate
e102299	ENSG00000154358.20	ENSG00000154358	OBSCN	0.0498448177490717	0.089046504890033	0.73516337663735	0.462684835181115	0.899244082013422	Exon	Caudate
e309716	ENSG00000153147.5	ENSG00000153147	SMARCA5	0.0204069147302963	1.37848109598238	0.735162199550392	0.46268555113828	0.899244082013422	Exon	Caudate
e230929	ENSG00000174840.8	ENSG00000174840	PDE12	-0.0308808775420742	-1.59064500440376	-0.735157392849446	0.462688474796157	0.899244935063546	Exon	Caudate
e134402	ENSG00000135632.11	ENSG00000135632	SMYD5	0.0270291003186767	-0.618389923051497	0.735151595297864	0.462692001148991	0.899246959448738	Exon	Caudate
e564706	ENSG00000176248.8	ENSG00000176248	ANAPC2	0.0316623988139546	-1.58739026467878	0.735141686225599	0.462698028363505	0.899252434213494	Exon	Caudate
e642169	ENSG00000168067.11	ENSG00000168067	MAP4K2	-0.0280251484249698	-1.13143814655505	-0.735138793929869	0.46269978761689	0.899252434213494	Exon	Caudate
e542862	ENSG00000165238.16	ENSG00000165238	WNK2	0.0348087926639895	-0.291336364740399	0.735126811409814	0.462707076084713	0.899257667855159	Exon	Caudate
e614114	ENSG00000110713.15	ENSG00000110713	NUP98	0.0280502608270309	-1.24142083827687	0.73512619655518	0.46270745007691	0.899257667855159	Exon	Caudate
e556154	ENSG00000197694.14	ENSG00000197694	SPTAN1	0.0178075822097097	3.66529780882086	0.735110267628841	0.462717139083193	0.899271559025151	Exon	Caudate
e362653	ENSG00000172568.4	ENSG00000172568	FNDC9	0.0856976994712034	-3.40712330553177	0.735104930136216	0.46272038571785	0.899271559025151	Exon	Caudate
e343860	ENSG00000151422.12	ENSG00000151422	FER	-0.0224795168239903	0.977942150705733	-0.735093165541059	0.462727541808812	0.899271559025151	Exon	Caudate
e540592	ENSG00000135049.15	ENSG00000135049	AGTPBP1	0.0327721640983428	1.62725375062383	0.735092501620613	0.462727945655844	0.899271559025151	Exon	Caudate
e232218	ENSG00000189283.9	ENSG00000189283	FHIT	-0.033555986359049	-1.47017091757223	-0.735086130766693	0.462731820904935	0.899271559025151	Exon	Caudate
e1039366	ENSG00000105176.17	ENSG00000105176	URI1	-0.0214307895635494	1.40450364975079	-0.735072169445505	0.462740313330396	0.899271559025151	Exon	Caudate
e491342	ENSG00000134014.16	ENSG00000134014	ELP3	0.0165069317588974	1.59520807463167	0.735070521565555	0.462741315712465	0.899271559025151	Exon	Caudate
e331543	ENSG00000049167.13	ENSG00000049167	ERCC8	0.0262113133431706	-1.05516754671289	0.735063396986428	0.462745649507182	0.899271559025151	Exon	Caudate
e194827	ENSG00000132321.16	ENSG00000132321	IQCA1	-0.0343828795622977	1.00284816995223	-0.735062018108154	0.462746488264668	0.899271559025151	Exon	Caudate
e398015	ENSG00000112200.16	ENSG00000112200	ZNF451	0.0252959185047717	0.372590158423746	0.735056634887179	0.462749762830823	0.899271559025151	Exon	Caudate
e997261	ENSG00000152240.12	ENSG00000152240	HAUS1	0.0587491099074689	-3.46512737186366	0.735053170981257	0.462751869901306	0.899271559025151	Exon	Caudate
e997270	ENSG00000152240.12	ENSG00000152240	HAUS1	0.0587491099074689	-3.46512737186366	0.735053170981257	0.462751869901306	0.899271559025151	Exon	Caudate
e997278	ENSG00000152240.12	ENSG00000152240	HAUS1	0.0587491099074689	-3.46512737186366	0.735053170981257	0.462751869901306	0.899271559025151	Exon	Caudate
e997284	ENSG00000152240.12	ENSG00000152240	HAUS1	0.0587491099074689	-3.46512737186366	0.735053170981257	0.462751869901306	0.899271559025151	Exon	Caudate
e997291	ENSG00000152240.12	ENSG00000152240	HAUS1	0.0587491099074689	-3.46512737186366	0.735053170981257	0.462751869901306	0.899271559025151	Exon	Caudate
e150952	ENSG00000226479.3	ENSG00000226479	TMEM185B	-0.017943555151797	1.72866233239767	-0.735027612200008	0.462767417300653	0.899286604899975	Exon	Caudate
e21843	ENSG00000134644.15	ENSG00000134644	PUM1	0.0185091617869432	1.68360710720451	0.735025861554533	0.462768482228497	0.899286604899975	Exon	Caudate
e403680	ENSG00000164414.16	ENSG00000164414	SLC35A1	-0.043499370689675	-2.61681203454697	-0.735023959985237	0.462769638965736	0.899286604899975	Exon	Caudate
e106053	ENSG00000155816.19	ENSG00000155816	FMN2	0.0251913709298728	1.32355069996801	0.735020422458444	0.462771790871098	0.899286604899975	Exon	Caudate
e765984	ENSG00000169062.14	ENSG00000169062	UPF3A	-0.0278405695847655	1.06499168372451	-0.735020018563424	0.46277203656397	0.899286604899975	Exon	Caudate
e1007161	ENSG00000182087.12	ENSG00000182087	TMEM259	0.0221571873342364	0.0961031500966435	0.735002987466505	0.462782396795616	0.899301908724917	Exon	Caudate
e1099575	ENSG00000132825.6	ENSG00000132825	PPP1R3D	-0.03279864705712	1.50836249609059	-0.734979266932577	0.462796826512754	0.899325120370874	Exon	Caudate
e330595	ENSG00000134352.19	ENSG00000134352	IL6ST	-0.0225219667173473	2.54742513366968	-0.734970171772361	0.462802359363499	0.8993310431173	Exon	Caudate
e448410	ENSG00000135205.14	ENSG00000135205	CCDC146	-0.0466815846581513	-1.15695023316316	-0.734964923594431	0.462805551999771	0.89933241825152	Exon	Caudate
e792999	ENSG00000119681.11	ENSG00000119681	LTBP2	-0.0668617375348513	-3.47500040203612	-0.734952392065917	0.462813175383492	0.899341127425445	Exon	Caudate
e335462	ENSG00000157107.13	ENSG00000157107	FCHO2	-0.0377312445736775	-1.88849116012963	-0.734949249934449	0.462815086867154	0.899341127425445	Exon	Caudate
e1163797	ENSG00000223546.6	ENSG00000223546	LINC00630	0.0271242447768853	-0.292676871526876	0.734945301526435	0.462817488847203	0.899341127425445	Exon	Caudate
e189204	ENSG00000114923.16	ENSG00000114923	SLC4A3	0.0395195982850613	1.13229352142375	0.73493030506122	0.462826611881396	0.899352163990379	Exon	Caudate
e660579	ENSG00000077616.10	ENSG00000077616	NAALAD2	0.0410818254291797	-0.740017061494272	0.734919524090243	0.462833170500257	0.899352163990379	Exon	Caudate
e682829	ENSG00000139192.11	ENSG00000139192	TAPBPL	0.0531312408786952	-2.40208859268819	0.734912899219245	0.462837200775658	0.899352163990379	Exon	Caudate
e586430	ENSG00000272630.1	ENSG00000272630		0.0334565157563012	-1.21477825877063	0.734909951548332	0.462838994013202	0.899352163990379	Exon	Caudate
e439981	ENSG00000214765.8	ENSG00000214765	SEPT7P2	-0.0379949958891827	-1.10750087085564	-0.734908998064616	0.462839574072952	0.899352163990379	Exon	Caudate
e427777	ENSG00000178397.12	ENSG00000178397	FAM220A	0.0200301147185884	2.39229677461387	0.734908594327967	0.462839819689624	0.899352163990379	Exon	Caudate
e380490	ENSG00000137337.14	ENSG00000137337	MDC1	0.037877718214516	-2.00176021403621	0.734904712802371	0.462842181052908	0.899352163990379	Exon	Caudate
e110444	ENSG00000236790.5	ENSG00000236790	LINC00299	-0.043346389987006	-1.60289314222681	-0.734899667638122	0.462845250336996	0.899352163990379	Exon	Caudate
e107564	ENSG00000162852.13	ENSG00000162852	CNST	0.0423504074224193	-0.595880237794329	0.734897399879821	0.462846629957728	0.899352163990379	Exon	Caudate
e618420	ENSG00000133812.15	ENSG00000133812	SBF2	-0.0197337179593077	0.458093874164872	-0.734895116912831	0.462848018833192	0.899352163990379	Exon	Caudate
e530146	ENSG00000107201.9	ENSG00000107201	DDX58	-0.0348146367477436	-0.628958061221073	-0.734889034964458	0.462851718884441	0.899354524852011	Exon	Caudate
e412468	ENSG00000112282.17	ENSG00000112282	MED23	0.0372087205288999	-1.98241086348189	0.734881230009006	0.462856467179055	0.899356214091064	Exon	Caudate
e875273	ENSG00000103356.15	ENSG00000103356	EARS2	0.0225040916940474	2.02190460049963	0.734873531206682	0.462861150920087	0.899356214091064	Exon	Caudate
e667318	ENSG00000086827.8	ENSG00000086827	ZW10	-0.0232616068362298	-0.95790600160087	-0.734866713186074	0.462865298839734	0.899356214091064	Exon	Caudate
e624884	ENSG00000170959.14	ENSG00000170959	DCDC1	-0.0755241600233946	-3.31596944512088	-0.734863570909956	0.462867210531903	0.899356214091064	Exon	Caudate
e580100	ENSG00000227345.8	ENSG00000227345	PARG	-0.0303308477256371	-1.12021361562118	-0.734856320650371	0.462871621448367	0.899356214091064	Exon	Caudate
e448260	ENSG00000205485.13	ENSG00000205485		-0.0444558655393772	-0.120719521028978	-0.73485615887451	0.462871719869912	0.899356214091064	Exon	Caudate
e966272	ENSG00000108592.16	ENSG00000108592	FTSJ3	-0.0238302263387184	0.536262860649804	-0.734853283059884	0.462873469466142	0.899356214091064	Exon	Caudate
e677990	ENSG00000149328.14	ENSG00000149328	GLB1L2	-0.0531149724511676	-2.89381511827643	-0.734851193277393	0.462874740856243	0.899356214091064	Exon	Caudate
e824491	ENSG00000103995.13	ENSG00000103995	CEP152	-0.0490194134674232	-2.93188304828915	-0.734850843459581	0.462874953679973	0.899356214091064	Exon	Caudate
e524711	ENSG00000107104.18	ENSG00000107104	KANK1	0.060532609657574	-3.12130125629429	0.73483977925644	0.462881684997752	0.899356990957115	Exon	Caudate
e256262	ENSG00000144893.12	ENSG00000144893	MED12L	0.0359727411023029	-1.65749299194258	0.734835650832451	0.462884196691432	0.899356990957115	Exon	Caudate
e556972	ENSG00000175287.18	ENSG00000175287	PHYHD1	0.0765125647631597	-2.77230102193231	0.734832399244617	0.46288617493175	0.899356990957115	Exon	Caudate
e1142340	ENSG00000205560.12	ENSG00000205560	CPT1B	-0.0407344944968149	-1.98290080659146	-0.734828368703871	0.462888627087427	0.899356990957115	Exon	Caudate
e242695	ENSG00000065518.7	ENSG00000065518	NDUFB4	0.0201148586373398	3.43954799840909	0.734815560444464	0.462896419600278	0.899356990957115	Exon	Caudate
e364537	ENSG00000113643.8	ENSG00000113643	RARS	-0.0265542516609628	1.15976547155524	-0.734814105102584	0.462897305031268	0.899356990957115	Exon	Caudate
e807108	ENSG00000182979.17	ENSG00000182979	MTA1	0.0286005187970803	-0.578049080689587	0.734813495775759	0.462897675746405	0.899356990957115	Exon	Caudate
e324661	ENSG00000113407.13	ENSG00000113407	TARS	0.0283977650451292	-0.124085405079312	0.734811223577071	0.462899058156148	0.899356990957115	Exon	Caudate
e66895	ENSG00000143390.17	ENSG00000143390	RFX5	-0.0313632211707861	-1.41603298740515	-0.734809908447088	0.462899858284635	0.899356990957115	Exon	Caudate
e368453	ENSG00000198055.10	ENSG00000198055	GRK6	-0.032722133583049	-1.50342722021756	-0.734809340192426	0.462900204012483	0.899356990957115	Exon	Caudate
e850402	ENSG00000198901.13	ENSG00000198901	PRC1	-0.0510022590209761	-3.20239282841347	-0.734798613700198	0.462906730069772	0.899364842084879	Exon	Caudate
e1029504	ENSG00000127507.17	ENSG00000127507	ADGRE2	-0.0781716981553795	-3.41777219085063	-0.734786764653506	0.462913939155279	0.899369169000459	Exon	Caudate
e920460	ENSG00000161956.12	ENSG00000161956	SENP3	-0.0178974371451398	1.29669225300027	-0.73478334371109	0.462916020504568	0.899369169000459	Exon	Caudate
e946828	ENSG00000167925.15	ENSG00000167925	GHDC	-0.0493635556109754	-2.8023701380812	-0.734779857102336	0.462918141811567	0.899369169000459	Exon	Caudate
e72909	ENSG00000203761.5	ENSG00000203761	MSTO2P	-0.0506054564962214	-2.85857159439139	-0.734778615068862	0.462918897485366	0.899369169000459	Exon	Caudate
e48419	ENSG00000137944.16	ENSG00000137944	KYAT3	0.0346985240310803	0.560997620822976	0.734762864260995	0.462928480598438	0.899378543162648	Exon	Caudate
e69630	ENSG00000143569.18	ENSG00000143569	UBAP2L	0.0189170304865077	0.714009059010036	0.734762515607889	0.462928692727362	0.899378543162648	Exon	Caudate
e50969	ENSG00000122481.16	ENSG00000122481	RWDD3	0.0249671956449875	-0.0940139963191088	0.734750795603973	0.462935823490897	0.899383875503207	Exon	Caudate
e467013	ENSG00000008311.14	ENSG00000008311	AASS	-0.0314474152912699	-0.0264302688230092	-0.734746733904345	0.462938294751822	0.899383875503207	Exon	Caudate
e555739	ENSG00000272593.1	ENSG00000272593		-0.0298073187262956	-1.3753703506321	-0.734745751025868	0.46293889276593	0.899383875503207	Exon	Caudate
e29136	ENSG00000187801.14	ENSG00000187801	ZFP69B	0.0368195846084146	1.56760366686787	0.734736565846951	0.462944481337916	0.89938616951149	Exon	Caudate
e874020	ENSG00000185864.16	ENSG00000185864	NPIPB4	0.069862861355019	-3.1146507708024	0.734735641375432	0.462945043819593	0.89938616951149	Exon	Caudate
e732393	ENSG00000136003.15	ENSG00000136003	ISCU	-0.02425707841393	3.04972867532102	-0.734730606255837	0.462948107373922	0.899387293237713	Exon	Caudate
e273576	ENSG00000122068.12	ENSG00000122068	FYTTD1	-0.0566938472196548	-3.36931375033441	-0.734721641668334	0.462953561790989	0.899388655830625	Exon	Caudate
e873071	ENSG00000196678.13	ENSG00000196678	ERI2	-0.0274601625346279	0.527752266989553	-0.734715848138226	0.46295708682781	0.899388655830625	Exon	Caudate
e403292	ENSG00000271793.1	ENSG00000271793		0.0171758102517989	1.13638499296027	0.734715777050659	0.462957130080685	0.899388655830625	Exon	Caudate
e393059	ENSG00000112655.15	ENSG00000112655	PTK7	-0.0601796129253244	-3.30723219121702	-0.734710963979156	0.462960058575234	0.899388655830625	Exon	Caudate
e1002110	ENSG00000074657.13	ENSG00000074657	ZNF532	0.0171407473683649	1.60010720822602	0.734709031415957	0.462961234438679	0.899388655830625	Exon	Caudate
e150198	ENSG00000125633.10	ENSG00000125633	CCDC93	-0.0250748200326263	-0.586920495766866	-0.734700500305764	0.462966425192195	0.899392733762413	Exon	Caudate
e757435	ENSG00000123191.14	ENSG00000123191	ATP7B	-0.0302503592943126	0.472980910549541	-0.734694956739879	0.462969798192006	0.899392733762413	Exon	Caudate
e1114675	ENSG00000160255.17	ENSG00000160255	ITGB2	0.0498097863194312	-0.576921795623562	0.734681999729737	0.46297768197855	0.899392733762413	Exon	Caudate
e490457	ENSG00000240694.8	ENSG00000240694	PNMA2	0.031779373628568	3.0402138298571	0.734680720223902	0.462978460507207	0.899392733762413	Exon	Caudate
e743362	ENSG00000051825.14	ENSG00000051825	MPHOSPH9	0.0309634662974415	-1.30024414525378	0.734677323485737	0.462980527291489	0.899392733762413	Exon	Caudate
e221895	ENSG00000067560.10	ENSG00000067560	RHOA	-0.0167898195579777	4.50731150827519	-0.734676151061928	0.462981240667397	0.899392733762413	Exon	Caudate
e157026	ENSG00000121989.14	ENSG00000121989	ACVR2A	-0.0490037868292166	-3.20183884599536	-0.734672159114756	0.462983669622119	0.899392733762413	Exon	Caudate
e919618	ENSG00000132522.15	ENSG00000132522	GPS2	-0.0167529889720023	1.33278625500252	-0.734672021500546	0.46298375335549	0.899392733762413	Exon	Caudate
e1042830	ENSG00000249115.8	ENSG00000249115	HAUS5	-0.055976560992704	-3.3723458940736	-0.734663753512488	0.462988784148823	0.899392733762413	Exon	Caudate
e405602	ENSG00000112249.13	ENSG00000112249	ASCC3	0.027988529667211	-1.11132755188313	0.734660556557059	0.462990729397142	0.899392733762413	Exon	Caudate
e832802	ENSG00000246922.8	ENSG00000246922	UBAP1L	0.032938716674125	-1.25833760283366	0.734653980150183	0.462994730951335	0.899392733762413	Exon	Caudate
e519800	ENSG00000250571.6	ENSG00000250571	GLI4	0.0269400464989911	-0.83908715339805	0.734650913449884	0.462996596956768	0.899392733762413	Exon	Caudate
e409226	ENSG00000111817.16	ENSG00000111817	DSE	-0.0327739523517856	-0.466354540916955	-0.734650173268859	0.462997047337833	0.899392733762413	Exon	Caudate
e590776	ENSG00000122375.11	ENSG00000122375	OPN4	0.0776671681447527	-2.41144541863545	0.734648401127817	0.462998125640952	0.899392733762413	Exon	Caudate
e33593	ENSG00000132781.17	ENSG00000132781	MUTYH	-0.0297810839681168	-1.18702494432709	-0.734632914737326	0.463007548778705	0.899397872395851	Exon	Caudate
e170220	ENSG00000155657.25	ENSG00000155657	TTN	-0.0658363799938466	-2.75909931001717	-0.734628918875199	0.463009980192859	0.899397872395851	Exon	Caudate
e905563	ENSG00000140943.16	ENSG00000140943	MBTPS1	0.0244061024123335	-0.0477244179620649	0.734628653762646	0.463010141509592	0.899397872395851	Exon	Caudate
e1136092	ENSG00000196588.14	ENSG00000196588	MKL1	0.0194332103786559	1.58485771378475	0.734627716846259	0.463010711608427	0.899397872395851	Exon	Caudate
e277792	ENSG00000197386.10	ENSG00000197386	HTT	0.0216932198852032	1.241870862602	0.734612363360741	0.463020054018014	0.899410848448336	Exon	Caudate
e629945	ENSG00000175216.14	ENSG00000175216	CKAP5	0.0145270259707314	1.74270499824634	0.734608570263676	0.463022362087791	0.899410848448336	Exon	Caudate
e881144	ENSG00000102882.11	ENSG00000102882	MAPK3	-0.0179634387024637	2.33238273658916	-0.734588647147245	0.463034485253415	0.899426704986419	Exon	Caudate
e432342	ENSG00000122585.7	ENSG00000122585	NPY	0.0540407092125829	1.76669873910188	0.734586986734114	0.463035495618597	0.899426704986419	Exon	Caudate
e124869	ENSG00000068724.15	ENSG00000068724	TTC7A	0.0590597590079068	-3.06728638700382	0.734563238652675	0.463049946515405	0.899446213502759	Exon	Caudate
e1002449	ENSG00000101542.9	ENSG00000101542	CDH20	0.0366892643915349	-0.849496294680995	0.734561513317421	0.46305099640549	0.899446213502759	Exon	Caudate
e762824	ENSG00000102452.15	ENSG00000102452	NALCN	0.0211169074597026	0.415232203209561	0.734558229391576	0.463052994722936	0.899446213502759	Exon	Caudate
e430051	ENSG00000136261.14	ENSG00000136261	BZW2	0.0342990376422109	0.265223183885439	0.734550773657205	0.463057531665488	0.899449116093324	Exon	Caudate
e715966	ENSG00000166908.17	ENSG00000166908	PIP4K2C	0.0277802535923967	-1.08729942562958	0.734545969353608	0.463060455180007	0.899449116093324	Exon	Caudate
e443627	ENSG00000154710.15	ENSG00000154710	RABGEF1	-0.0408684140456529	-2.21145095891212	-0.734541952090002	0.463062899772931	0.899449116093324	Exon	Caudate
e129740	ENSG00000169764.14	ENSG00000169764	UGP2	-0.0398644591133804	-0.372890322348461	-0.734539141966928	0.463064609798685	0.899449116093324	Exon	Caudate
e1069671	ENSG00000204604.9	ENSG00000204604	ZNF468	0.021214562497604	1.13685796990946	0.734532929820771	0.463068390047762	0.899449116093324	Exon	Caudate
e371241	ENSG00000113269.13	ENSG00000113269	RNF130	-0.030766016930366	1.23887712758805	-0.734530931215288	0.463069606253749	0.899449116093324	Exon	Caudate
e144748	ENSG00000170500.12	ENSG00000170500	LONRF2	0.036638995961462	1.97120045332544	0.734525640643047	0.463072825719987	0.899449116093324	Exon	Caudate
e950567	ENSG00000087152.15	ENSG00000087152	ATXN7L3	0.0252935504191897	0.770188249512392	0.734520351934756	0.463076044064477	0.899449116093324	Exon	Caudate
e710412	ENSG00000135404.11	ENSG00000135404	CD63	-0.0369667047157778	1.14555013700821	-0.734512805337019	0.463080636427023	0.899449116093324	Exon	Caudate
e741787	ENSG00000256861.1	ENSG00000256861		-0.0214187409231754	-0.298798872792849	-0.734507044590839	0.463084142055037	0.899449116093324	Exon	Caudate
e213592	ENSG00000168026.17	ENSG00000168026	TTC21A	-0.0670330628339533	-3.49928354203195	-0.734504825456864	0.463085492484446	0.899449116093324	Exon	Caudate
e1077927	ENSG00000088833.17	ENSG00000088833	NSFL1C	0.0169445326545863	0.551838314021334	0.734499853731653	0.463088517980772	0.899449116093324	Exon	Caudate
e832343	ENSG00000103671.9	ENSG00000103671	TRIP4	-0.0470126181925654	-2.61104083956286	-0.734498777954843	0.463089172636024	0.899449116093324	Exon	Caudate
e722235	ENSG00000187109.13	ENSG00000187109	NAP1L1	0.0164204756276249	3.79456673362386	0.734498596106011	0.463089283298707	0.899449116093324	Exon	Caudate
e719532	ENSG00000111581.9	ENSG00000111581	NUP107	-0.0297936450607311	-1.50666603595935	-0.734485830123198	0.463097051974584	0.899455766248315	Exon	Caudate
e723468	ENSG00000139304.12	ENSG00000139304	PTPRQ	-0.0713545851566908	-3.24725203202352	-0.734483370884843	0.463098548540333	0.899455766248315	Exon	Caudate
e701190	ENSG00000174233.11	ENSG00000174233	ADCY6	-0.060707127001616	-3.65444788137402	-0.734478836978328	0.46310130764932	0.899455766248315	Exon	Caudate
e698486	ENSG00000184613.10	ENSG00000184613	NELL2	0.0464094393244867	1.68739478931958	0.734473103438808	0.463104796808192	0.899455766248315	Exon	Caudate
e873561	ENSG00000103316.10	ENSG00000103316	CRYM	0.0604385263836964	2.36883443401288	0.734472549673546	0.463105133804115	0.899455766248315	Exon	Caudate
e358014	ENSG00000113657.12	ENSG00000113657	DPYSL3	0.0331665525177509	-0.0720783546549388	0.734451694782831	0.463117825225824	0.899459929300918	Exon	Caudate
e245863	ENSG00000114544.16	ENSG00000114544	SLC41A3	0.0217882211689008	0.430624250388343	0.734450452546377	0.46311858120556	0.899459929300918	Exon	Caudate
e990130	ENSG00000267249.1	ENSG00000267249		0.0408125991445005	-2.06036361917538	0.734436737251891	0.463126927878769	0.899459929300918	Exon	Caudate
e517372	ENSG00000104419.14	ENSG00000104419	NDRG1	-0.04033999491456	1.6718069521546	-0.734434002040179	0.463128592447942	0.899459929300918	Exon	Caudate
e102656	ENSG00000154358.20	ENSG00000154358	OBSCN	0.037843473093638	1.67372171785632	0.734417563583576	0.463138596478298	0.899459929300918	Exon	Caudate
e686868	ENSG00000111752.10	ENSG00000111752	PHC1	0.0308565425542175	-0.839886773017605	0.734415119576637	0.463140083849645	0.899459929300918	Exon	Caudate
e142542	ENSG00000135976.16	ENSG00000135976	ANKRD36	0.154396665205818	-2.20084434759394	0.734413810518825	0.463140880515864	0.899459929300918	Exon	Caudate
e158000	ENSG00000183091.19	ENSG00000183091	NEB	0.0658405635613447	-2.93413130916802	0.734411580641249	0.463142237576212	0.899459929300918	Exon	Caudate
e492250	ENSG00000104660.17	ENSG00000104660	LEPROTL1	-0.0632702170818225	-3.3078715460319	-0.734410714115975	0.463142764927328	0.899459929300918	Exon	Caudate
e781441	ENSG00000100505.13	ENSG00000100505	TRIM9	-0.0380037386415082	-1.08389577315715	-0.734408517550329	0.463144101717706	0.899459929300918	Exon	Caudate
e122022	ENSG00000152147.10	ENSG00000152147	GEMIN6	0.036621547728198	-2.109197774722	0.734406587821766	0.463145276117613	0.899459929300918	Exon	Caudate
e122026	ENSG00000152147.10	ENSG00000152147	GEMIN6	0.036621547728198	-2.109197774722	0.734406587821766	0.463145276117613	0.899459929300918	Exon	Caudate
e122029	ENSG00000152147.10	ENSG00000152147	GEMIN6	0.036621547728198	-2.109197774722	0.734406587821766	0.463145276117613	0.899459929300918	Exon	Caudate
e487553	ENSG00000158856.17	ENSG00000158856	DMTN	0.0460764797435362	1.36015963912334	0.734402363890086	0.463147846736241	0.899459929300918	Exon	Caudate
e1079733	ENSG00000088826.17	ENSG00000088826	SMOX	-0.033362441454302	1.21688118869854	-0.73439139693333	0.463154521091538	0.899459929300918	Exon	Caudate
e1029898	ENSG00000105135.15	ENSG00000105135	ILVBL	0.0377638199543907	-1.05846773428838	0.734390880873291	0.463154835160671	0.899459929300918	Exon	Caudate
e294576	ENSG00000138764.13	ENSG00000138764	CCNG2	-0.0220350623232891	1.32037227154621	-0.734389876023827	0.463155446702647	0.899459929300918	Exon	Caudate
e93671	ENSG00000117266.15	ENSG00000117266	CDK18	0.0670890355450378	-1.78520182282627	0.734383328673075	0.463159431370079	0.899459929300918	Exon	Caudate
e383867	ENSG00000166278.14	ENSG00000166278	C2	-0.0650055883309542	-2.67920428185635	-0.734383212417693	0.463159502122386	0.899459929300918	Exon	Caudate
e169643	ENSG00000223960.6	ENSG00000223960		-0.0411875337462261	-2.34083650542582	-0.734382579647451	0.463159887222549	0.899459929300918	Exon	Caudate
e722501	ENSG00000186908.14	ENSG00000186908	ZDHHC17	-0.0263500323346215	-0.873350439760907	-0.73438076848674	0.463160989485056	0.899459929300918	Exon	Caudate
e37044	ENSG00000078618.20	ENSG00000078618	NRDC	0.0171931523719053	0.793063803726293	0.73437635040356	0.463163678312481	0.899459929300918	Exon	Caudate
e454871	ENSG00000205356.9	ENSG00000205356	TECPR1	0.0331386342740252	-1.36186087005607	0.734375098959449	0.463164439937857	0.899459929300918	Exon	Caudate
e113209	ENSG00000183891.5	ENSG00000183891	TTC32	-0.0332769255243299	-0.402881244319166	-0.734365542915575	0.463170255742458	0.899464973524908	Exon	Caudate
e163869	ENSG00000123607.14	ENSG00000123607	TTC21B	0.0219051236544495	0.25687217312788	0.734361814062044	0.463172525132356	0.899464973524908	Exon	Caudate
e799614	ENSG00000066455.12	ENSG00000066455	GOLGA5	-0.0194980492948948	0.838711961074758	-0.734358579933652	0.463174493436294	0.899464973524908	Exon	Caudate
e526529	ENSG00000178445.8	ENSG00000178445	GLDC	-0.0522149938271001	-2.51488405493671	-0.734339904088594	0.463185859724517	0.899474153512622	Exon	Caudate
e440439	ENSG00000158683.7	ENSG00000158683	PKD1L1	-0.0624364871886646	-3.57333887954359	-0.734337520493951	0.463187310413007	0.899474153512622	Exon	Caudate
e625006	ENSG00000148950.9	ENSG00000148950	IMMP1L	0.0346804808245371	-0.361808675312541	0.734336316398642	0.463188043242942	0.899474153512622	Exon	Caudate
e416693	ENSG00000283122.1	ENSG00000283122	HYMAI	-0.0403604997238127	-1.91432350851338	-0.734332810637178	0.463190176904105	0.899474153512622	Exon	Caudate
e554160	ENSG00000136807.12	ENSG00000136807	CDK9	-0.0246535624334928	-0.265026071091481	-0.734327520030908	0.463193396860094	0.899474153512622	Exon	Caudate
e816294	ENSG00000128944.13	ENSG00000128944	KNSTRN	-0.0337696339041968	-1.21422563035486	-0.734326310732012	0.463194132862422	0.899474153512622	Exon	Caudate
e377086	ENSG00000111913.16	ENSG00000111913	FAM65B	-0.0372978313051343	-1.1067698368874	-0.734288632367347	0.463217064960178	0.899510059867801	Exon	Caudate
e548416	ENSG00000119411.10	ENSG00000119411	BSPRY	0.0464930739352568	1.21111181692041	0.734280779884416	0.463221844279069	0.899510059867801	Exon	Caudate
e536909	ENSG00000107242.17	ENSG00000107242	PIP5K1B	0.0365357377961346	-0.648718677449014	0.73427551188182	0.463225050600684	0.899510059867801	Exon	Caudate
e536925	ENSG00000107242.17	ENSG00000107242	PIP5K1B	0.0365357377961346	-0.648718677449014	0.73427551188182	0.463225050600684	0.899510059867801	Exon	Caudate
e536974	ENSG00000107242.17	ENSG00000107242	PIP5K1B	0.0365357377961346	-0.648718677449014	0.73427551188182	0.463225050600684	0.899510059867801	Exon	Caudate
e985140	ENSG00000141556.20	ENSG00000141556	TBCD	0.0236300653963874	0.247834106092945	0.734270345016528	0.463228195378066	0.899510736584314	Exon	Caudate
e20877	ENSG00000197989.13	ENSG00000197989	SNHG12	-0.0733998449764628	-3.7385576360374	-0.734266772057385	0.463230370042308	0.899510736584314	Exon	Caudate
e51107	ENSG00000117569.18	ENSG00000117569	PTBP2	0.0228103289888249	-0.559355799284687	0.734240213904701	0.463246534712072	0.899535544091455	Exon	Caudate
e577899	ENSG00000165406.15	ENSG00000165406	MARCH8	-0.0208282604321575	0.414223386376717	-0.734224459016277	0.463256124103789	0.899535544091455	Exon	Caudate
e1146414	ENSG00000044446.11	ENSG00000044446	PHKA2	0.0489129360599869	-3.02080370771918	0.73421722756424	0.463260525646363	0.899535544091455	Exon	Caudate
e913356	ENSG00000007168.12	ENSG00000007168	PAFAH1B1	0.0283405028911436	-1.0165773916365	0.734217113640592	0.463260594988058	0.899535544091455	Exon	Caudate
e49832	ENSG00000143033.17	ENSG00000143033	MTF2	0.0299527494661284	-1.41988547923437	0.734216697529816	0.463260848261479	0.899535544091455	Exon	Caudate
e1103906	ENSG00000215559.8	ENSG00000215559	ANKRD20A11P	-0.110847798656923	-0.222904654506645	-0.734215542016866	0.46326155158594	0.899535544091455	Exon	Caudate
e88336	ENSG00000134371.10	ENSG00000134371	CDC73	-0.0198876366055369	0.40634531246822	-0.734213567018172	0.463262753707032	0.899535544091455	Exon	Caudate
e300015	ENSG00000168785.7	ENSG00000168785	TSPAN5	0.019354114164243	0.57880337810049	0.734213113469534	0.463263029768415	0.899535544091455	Exon	Caudate
e355954	ENSG00000253731.2	ENSG00000253731	PCDHGA6	-0.0279981802725511	1.19703905541277	-0.734204603678396	0.463268209438802	0.899540775352865	Exon	Caudate
e4079	ENSG00000116151.13	ENSG00000116151	MORN1	-0.0260467659664504	0.27970780960391	-0.734199485354266	0.463271324834266	0.899541803668617	Exon	Caudate
e1147991	ENSG00000004848.7	ENSG00000004848	ARX	-0.0321670204287819	-0.525972151996948	-0.734191798212853	0.463276003826374	0.899541803668617	Exon	Caudate
e1136448	ENSG00000100395.14	ENSG00000100395	L3MBTL2	0.0351920106682977	-1.70256709357827	0.734191047700465	0.463276460647999	0.899541803668617	Exon	Caudate
e1077324	ENSG00000125841.12	ENSG00000125841	NRSN2	0.0606655864844196	-3.04968618359079	0.734187399446682	0.463278681269459	0.899541803668617	Exon	Caudate
e462849	ENSG00000146776.14	ENSG00000146776	ATXN7L1	0.0556181309100949	-2.98391885866552	0.734181131854191	0.463282496245593	0.899543123389004	Exon	Caudate
e803627	ENSG00000078304.19	ENSG00000078304	PPP2R5C	0.0576477966443925	-3.11352281341733	0.734178115794701	0.463284332075579	0.899543123389004	Exon	Caudate
e214410	ENSG00000168038.10	ENSG00000168038	ULK4	-0.03744987187712	-1.08156824704593	-0.734161573877068	0.463294400964073	0.899557847587624	Exon	Caudate
e801087	ENSG00000165959.11	ENSG00000165959	CLMN	0.0448009698420818	-0.0764466309758839	0.734153490283816	0.463299321405435	0.899558742815098	Exon	Caudate
e613147	ENSG00000205531.12	ENSG00000205531	NAP1L4	0.0117233505748122	2.63617088977603	0.734152649409155	0.463299833243166	0.899558742815098	Exon	Caudate
e31477	ENSG00000066135.12	ENSG00000066135	KDM4A	0.0219069890903108	-0.303607341711438	0.734132816727996	0.463311905424824	0.899570641760121	Exon	Caudate
e1039848	ENSG00000173809.16	ENSG00000173809	TDRD12	0.0715192659117538	-2.94516648226617	0.734129249989536	0.463314076522345	0.899570641760121	Exon	Caudate
e994129	ENSG00000134758.13	ENSG00000134758	RNF138	-0.0328057940294119	-1.15385857865173	-0.734128302916953	0.463314653012708	0.899570641760121	Exon	Caudate
e1118764	ENSG00000185608.8	ENSG00000185608	MRPL40	-0.0292408048610737	-0.808109326199395	-0.734126247570198	0.463315904119459	0.899570641760121	Exon	Caudate
e530994	ENSG00000137073.20	ENSG00000137073	UBAP2	-0.021871687669433	1.17962915884446	-0.734113062628523	0.463323929948631	0.899580784900821	Exon	Caudate
e916599	ENSG00000108509.20	ENSG00000108509	CAMTA2	0.0319259987284997	1.00653392570359	0.734109498332155	0.463326099591133	0.899580784900821	Exon	Caudate
e81805	ENSG00000000460.16	ENSG00000000460	C1orf112	-0.0543351876972768	-3.29330275490583	-0.73410166069819	0.463330870500526	0.899581049232239	Exon	Caudate
e1053382	ENSG00000105409.16	ENSG00000105409	ATP1A3	0.0467620955275899	0.68762286899482	0.73409794965168	0.463333129491169	0.899581049232239	Exon	Caudate
e104657	ENSG00000116957.12	ENSG00000116957	TBCE	-0.0221459803420446	-0.40087987669959	-0.734097024351473	0.463333692741472	0.899581049232239	Exon	Caudate
e106955	ENSG00000117020.16	ENSG00000117020	AKT3	-0.0425445097075172	-1.59396460614284	-0.734086560276702	0.463340062477378	0.899587247800697	Exon	Caudate
e160339	ENSG00000144278.14	ENSG00000144278	GALNT13	-0.0305557780970493	-0.953907630279882	-0.73407902811261	0.463344647518523	0.899587247800697	Exon	Caudate
e336903	ENSG00000145703.15	ENSG00000145703	IQGAP2	-0.0901033595507494	-3.9256784559747	-0.734070381444791	0.463349911020875	0.899587247800697	Exon	Caudate
e1135181	ENSG00000100316.15	ENSG00000100316	RPL3	-0.0202182986475572	4.32671232863745	-0.734062833185122	0.463354505914515	0.899587247800697	Exon	Caudate
e66418	ENSG00000163155.11	ENSG00000163155	LYSMD1	0.0435075349363922	-2.16125694881604	0.734050412570928	0.463362066838815	0.899587247800697	Exon	Caudate
e624999	ENSG00000148950.9	ENSG00000148950	IMMP1L	0.0346651895663528	-0.361953399867981	0.734045821250377	0.463364861776616	0.899587247800697	Exon	Caudate
e625027	ENSG00000148950.9	ENSG00000148950	IMMP1L	0.0346651895663528	-0.361953399867981	0.734045821250377	0.463364861776616	0.899587247800697	Exon	Caudate
e60095	ENSG00000273136.6	ENSG00000273136	NBPF26	-0.0486931611613779	-1.62734589759705	-0.734041187923685	0.463367682294956	0.899587247800697	Exon	Caudate
e841292	ENSG00000169375.15	ENSG00000169375	SIN3A	-0.0642335950392767	-3.55871523564897	-0.734038296633397	0.463369442360751	0.899587247800697	Exon	Caudate
e961170	ENSG00000121057.12	ENSG00000121057	AKAP1	-0.0234354283999485	0.594010222483186	-0.734038012971109	0.463369615039667	0.899587247800697	Exon	Caudate
e410164	ENSG00000152661.7	ENSG00000152661	GJA1	-0.0464944841139502	6.82682137766848	-0.73403686206981	0.463370315649166	0.899587247800697	Exon	Caudate
e598955	ENSG00000076685.18	ENSG00000076685	NT5C2	-0.0274246596742992	-0.589032261707339	-0.734032756922413	0.463372814656527	0.899587247800697	Exon	Caudate
e2078	ENSG00000162576.16	ENSG00000162576	MXRA8	-0.0484967790147732	-2.46661237163423	-0.734030832865575	0.463373985928198	0.899587247800697	Exon	Caudate
e917104	ENSG00000108559.11	ENSG00000108559	NUP88	-0.020755400105787	0.0683486231669102	-0.734025317843898	0.463377343212758	0.899587247800697	Exon	Caudate
e992693	ENSG00000168234.12	ENSG00000168234	TTC39C	-0.0420285256227397	-2.14001489569899	-0.734025309861546	0.463377348072046	0.899587247800697	Exon	Caudate
e1101173	ENSG00000101204.16	ENSG00000101204	CHRNA4	-0.0634915258134812	-3.23934784714981	-0.734024534249617	0.463377820229028	0.899587247800697	Exon	Caudate
e437391	ENSG00000106591.3	ENSG00000106591	MRPL32	0.0204694270424385	0.809124330520881	0.734022091221443	0.463379307434329	0.899587247800697	Exon	Caudate
e68335	ENSG00000271853.5	ENSG00000271853		-0.0391546562837207	-0.547638480408087	-0.734004775545623	0.463389848512863	0.899587247800697	Exon	Caudate
e123366	ENSG00000115970.18	ENSG00000115970	THADA	0.0149796624226344	1.49918827671193	0.734004276346058	0.463390152407225	0.899587247800697	Exon	Caudate
e619792	ENSG00000133816.13	ENSG00000133816	MICAL2	-0.0441281722957783	-1.95558158756325	-0.734002977201914	0.463390943278992	0.899587247800697	Exon	Caudate
e997799	ENSG00000167216.16	ENSG00000167216	KATNAL2	-0.0469494216138225	-2.83825273520807	-0.734000456610798	0.463392477725464	0.899587247800697	Exon	Caudate
e191840	ENSG00000135931.17	ENSG00000135931	ARMC9	0.0360173143510459	-0.437751999387089	0.733998904288532	0.463393422725618	0.899587247800697	Exon	Caudate
e1080161	ENSG00000089199.9	ENSG00000089199	CHGB	0.0486921704053383	-0.770803971189178	0.733995516836882	0.463395484892867	0.899587247800697	Exon	Caudate
e550139	ENSG00000095261.13	ENSG00000095261	PSMD5	0.0296640778740274	-1.07197103256216	0.733993780670964	0.46339654181459	0.899587247800697	Exon	Caudate
e1071747	ENSG00000167614.13	ENSG00000167614	TTYH1	-0.032344094950591	2.2912401925017	-0.733976514640116	0.46340705288977	0.899600402997372	Exon	Caudate
e315542	ENSG00000137601.15	ENSG00000137601	NEK1	0.0302692806119321	-0.784039261433742	0.733967607310699	0.463412475474171	0.899600402997372	Exon	Caudate
e1105085	ENSG00000154719.13	ENSG00000154719	MRPL39	-0.0244218807949617	-0.533573699710816	-0.733966909485209	0.463412900296336	0.899600402997372	Exon	Caudate
e1130624	ENSG00000100150.16	ENSG00000100150	DEPDC5	-0.0338170959839549	-1.86629106108832	-0.733966316610439	0.463413261226779	0.899600402997372	Exon	Caudate
e654135	ENSG00000110237.3	ENSG00000110237	ARHGEF17	0.0298765625489251	2.04042753759418	0.733960451500003	0.46341683179857	0.899601106190199	Exon	Caudate
e131041	ENSG00000198380.12	ENSG00000198380	GFPT1	-0.0215890901911648	-0.195417318207503	-0.733957555373183	0.463418594913199	0.899601106190199	Exon	Caudate
e854730	ENSG00000007541.16	ENSG00000007541	PIGQ	0.0429739324851663	-2.41451448394458	0.733950530570817	0.463422871513548	0.899604582669665	Exon	Caudate
e628075	ENSG00000151348.13	ENSG00000151348	EXT2	-0.0145408045715771	2.11316882785659	-0.733944676118766	0.463426435638039	0.899606676048659	Exon	Caudate
e630157	ENSG00000134569.9	ENSG00000134569	LRP4	-0.0291279889941096	1.2917177176439	-0.733939793518346	0.463429408121925	0.899607620914429	Exon	Caudate
e488473	ENSG00000120910.14	ENSG00000120910	PPP3CC	-0.0524642067262242	-3.01827747617524	-0.733929664306452	0.463435574730415	0.899611135190033	Exon	Caudate
e556427	ENSG00000197694.14	ENSG00000197694	SPTAN1	0.0169023876459174	3.42437155368329	0.733928414569417	0.463436335566629	0.899611135190033	Exon	Caudate
e1008729	ENSG00000115268.9	ENSG00000115268	RPS15	0.0302551873857714	3.44124866072773	0.733924570639459	0.463438675744209	0.899611135190033	Exon	Caudate
e893790	ENSG00000159593.14	ENSG00000159593	NAE1	-0.0255793256466866	-0.635732897109087	-0.733890212233086	0.463459593373212	0.899634279133825	Exon	Caudate
e253606	ENSG00000114127.10	ENSG00000114127	XRN1	-0.0237388952054636	-0.0401100878761205	-0.733888896145537	0.46346039462667	0.899634279133825	Exon	Caudate
e1002421	ENSG00000101542.9	ENSG00000101542	CDH20	-0.0299673571369947	0.471667809747793	-0.733885471960091	0.463462479324764	0.899634279133825	Exon	Caudate
e318371	ENSG00000154553.13	ENSG00000154553	PDLIM3	-0.0408787548837766	-0.78860109715979	-0.733879768456207	0.463465951719509	0.899634279133825	Exon	Caudate
e546449	ENSG00000106692.13	ENSG00000106692	FKTN	-0.0450892641194181	-2.7505949506575	-0.733875316114307	0.463468662394669	0.899634279133825	Exon	Caudate
e525125	ENSG00000080503.21	ENSG00000080503	SMARCA2	0.0179950221855957	2.33555463014442	0.733873679219679	0.463469658971219	0.899634279133825	Exon	Caudate
e188937	ENSG00000124006.14	ENSG00000124006	OBSL1	-0.0521002009480164	-2.22749810647348	-0.733871838322456	0.463470779750356	0.899634279133825	Exon	Caudate
e86829	ENSG00000116698.20	ENSG00000116698	SMG7	-0.0219668060172001	0.901657110137376	-0.733871089595247	0.463471235592553	0.899634279133825	Exon	Caudate
e544254	ENSG00000224848.1	ENSG00000224848		-0.0333182469993984	-0.84066021512062	-0.73386823950391	0.463472970795437	0.899634279133825	Exon	Caudate
e325955	ENSG00000152620.12	ENSG00000152620	NADK2	-0.024420452372216	0.74331146652715	-0.733859749461347	0.463478139755297	0.899639487280208	Exon	Caudate
e69420	ENSG00000143549.19	ENSG00000143549	TPM3	-0.0210297812910492	2.84859371920517	-0.733854370313971	0.463481414737528	0.899641019063736	Exon	Caudate
e979730	ENSG00000141519.14	ENSG00000141519	CCDC40	-0.0814363312161322	-3.86786614161393	-0.733833278558339	0.46349425614004	0.899657952319821	Exon	Caudate
e244850	ENSG00000160145.15	ENSG00000160145	KALRN	-0.0338037801010218	0.317154405748895	-0.733821816996622	0.463501234425304	0.899657952319821	Exon	Caudate
e975782	ENSG00000167881.14	ENSG00000167881	SRP68	-0.0183307580191616	0.214524243290383	-0.733821208142085	0.463501605123434	0.899657952319821	Exon	Caudate
e714585	ENSG00000123384.13	ENSG00000123384	LRP1	0.0242258260380137	2.10811924748502	0.733820826646258	0.4635018373954	0.899657952319821	Exon	Caudate
e482038	ENSG00000036448.9	ENSG00000036448	MYOM2	0.0689613046541962	-3.16517219498858	0.733816506535656	0.463504467679266	0.899657952319821	Exon	Caudate
e481424	ENSG00000147364.16	ENSG00000147364	FBXO25	-0.0243972782959354	-0.26664590615535	-0.733806950320188	0.463510285976484	0.899657952319821	Exon	Caudate
e1046297	ENSG00000011332.19	ENSG00000011332	DPF1	0.0368650843068678	-0.598297455213365	0.733805595717351	0.463511110729078	0.899657952319821	Exon	Caudate
e571669	ENSG00000165995.18	ENSG00000165995	CACNB2	0.0588510574588457	-2.01161058978444	0.733801979961588	0.463513312193088	0.899657952319821	Exon	Caudate
e636310	ENSG00000167986.13	ENSG00000167986	DDB1	-0.0148898655722749	1.75962052782868	-0.733799547587238	0.463514793154978	0.899657952319821	Exon	Caudate
e1150713	ENSG00000124479.8	ENSG00000124479	NDP	0.0360933343698431	-1.38156761405363	0.73379921227691	0.463514997310363	0.899657952319821	Exon	Caudate
e132108	ENSG00000179818.13	ENSG00000179818	PCBP1-AS1	0.0261752076653062	-0.722668141648133	0.733789252632458	0.463521061313069	0.899661396892901	Exon	Caudate
e888810	ENSG00000102900.12	ENSG00000102900	NUP93	0.0213514633676054	0.338582362699585	0.733783692358587	0.463524446745972	0.899661396892901	Exon	Caudate
e386187	ENSG00000204267.13	ENSG00000204267	TAP2	0.0500693772674731	-2.37224988546122	0.733779966042056	0.463526715561846	0.899661396892901	Exon	Caudate
e386200	ENSG00000204267.13	ENSG00000204267	TAP2	0.0500693772674731	-2.37224988546122	0.733779966042056	0.463526715561846	0.899661396892901	Exon	Caudate
e60059	ENSG00000275131.2	ENSG00000275131		-0.0523496183610878	-1.81746525059378	-0.733765603682566	0.46353546032774	0.899663342882856	Exon	Caudate
e777678	ENSG00000100890.15	ENSG00000100890	KIAA0391	-0.0427602259787696	-2.59549401995059	-0.733763535235487	0.463536719744388	0.899663342882856	Exon	Caudate
e722000	ENSG00000187109.13	ENSG00000187109	NAP1L1	0.0164057787713907	3.79393781526583	0.733763129921969	0.463536966528104	0.899663342882856	Exon	Caudate
e1019932	ENSG00000278611.1	ENSG00000278611		0.0735744603621197	-3.749457142542	0.733761988072649	0.46353766176763	0.899663342882856	Exon	Caudate
e101172	ENSG00000143776.18	ENSG00000143776	CDC42BPA	0.0173686642039682	1.89336162126314	0.733756418024712	0.463541053219519	0.899664407671362	Exon	Caudate
e927712	ENSG00000141030.12	ENSG00000141030	COPS3	0.0237324038306105	0.534664163285764	0.733750588637144	0.463544602591175	0.899664407671362	Exon	Caudate
e850582	ENSG00000184056.14	ENSG00000184056	VPS33B	-0.0297894199707557	-1.40309589248686	-0.733748838710368	0.463545668081797	0.899664407671362	Exon	Caudate
e893142	ENSG00000166548.15	ENSG00000166548	TK2	-0.0214933039359183	-0.492581247514924	-0.733739743596813	0.463551205911689	0.899666164973146	Exon	Caudate
e825409	ENSG00000138592.13	ENSG00000138592	USP8	0.0175067355721543	0.897961088502035	0.733739186155488	0.463551545327591	0.899666164973146	Exon	Caudate
e823485	ENSG00000104164.10	ENSG00000104164	BLOC1S6	0.0272006087325126	0.634486462961487	0.73373095945126	0.463556554434604	0.899671062007713	Exon	Caudate
e1171753	ENSG00000101974.14	ENSG00000101974	ATP11C	0.0259051637182322	-0.381282079252795	0.73372149018693	0.463562320153822	0.899671428756071	Exon	Caudate
e976361	ENSG00000175931.12	ENSG00000175931	UBE2O	0.0293591017366529	-0.382790653977224	0.733716001640713	0.463565662080836	0.899671428756071	Exon	Caudate
e686869	ENSG00000111752.10	ENSG00000111752	PHC1	-0.0414847418520212	-2.39196071841749	-0.73371101826184	0.463568696427614	0.899671428756071	Exon	Caudate
e987221	ENSG00000263753.6	ENSG00000263753	LINC00667	-0.0371724705265975	-0.458729722502377	-0.733708765082395	0.463570068377477	0.899671428756071	Exon	Caudate
e1025558	ENSG00000105576.15	ENSG00000105576	TNPO2	-0.0184124799566356	1.35309378104475	-0.73370858787344	0.463570176279233	0.899671428756071	Exon	Caudate
e730483	ENSG00000204954.9	ENSG00000204954	C12orf73	0.0410544201010315	-2.46039434052217	0.733694227176344	0.463578920491437	0.899671428756071	Exon	Caudate
e957655	ENSG00000108829.9	ENSG00000108829	LRRC59	-0.0298811444204989	-1.33007927322321	-0.73369167666145	0.463580473506714	0.899671428756071	Exon	Caudate
e651993	ENSG00000137497.17	ENSG00000137497	NUMA1	-0.0218568164582908	1.71462520613495	-0.733691546804125	0.463580552577262	0.899671428756071	Exon	Caudate
e842476	ENSG00000173517.10	ENSG00000173517	PEAK1	0.0209674645564131	1.44482679896061	0.733691086839046	0.463580832651554	0.899671428756071	Exon	Caudate
e570334	ENSG00000239665.8	ENSG00000239665		-0.0450741730032829	-2.53284136377725	-0.73368891401619	0.463582155692017	0.899671428756071	Exon	Caudate
e263240	ENSG00000114416.17	ENSG00000114416	FXR1	0.0233349782331828	1.20641971073503	0.733682445302698	0.463586094529845	0.899671428756071	Exon	Caudate
e262035	ENSG00000177565.16	ENSG00000177565	TBL1XR1	0.0144154360508904	1.81595256421551	0.733681574522084	0.46358662475473	0.899671428756071	Exon	Caudate
e845110	ENSG00000140598.13	ENSG00000140598	EFL1	0.0321801321247039	-1.77880859750227	0.733671937510655	0.463592492826338	0.899671428756071	Exon	Caudate
e490505	ENSG00000092964.17	ENSG00000092964	DPYSL2	0.0220506086115784	4.86063310000416	0.733670181223363	0.463593562251522	0.899671428756071	Exon	Caudate
e881220	ENSG00000102882.11	ENSG00000102882	MAPK3	-0.0179406064815386	2.33275015236082	-0.733669409465894	0.463594032184683	0.899671428756071	Exon	Caudate
e838015	ENSG00000067141.16	ENSG00000067141	NEO1	0.0265972433753664	1.1885506562582	0.733648793213034	0.463606585787822	0.899690966452249	Exon	Caudate
e556896	ENSG00000171097.13	ENSG00000171097	KYAT1	0.0228128136072084	0.399336915439318	0.733636495082687	0.463614074428704	0.899700674750758	Exon	Caudate
e973167	ENSG00000177728.15	ENSG00000177728	TMEM94	-0.0208268672106758	0.857398740339999	-0.733616528631353	0.463626232647167	0.899712263327126	Exon	Caudate
e1043320	ENSG00000188223.9	ENSG00000188223		-0.0361813711979488	-0.820855660513782	-0.733612993918133	0.46362838506703	0.899712263327126	Exon	Caudate
e826375	ENSG00000138594.13	ENSG00000138594	TMOD3	-0.0198367813184408	0.577543684296845	-0.733612668546319	0.46362858319845	0.899712263327126	Exon	Caudate
e1080084	ENSG00000125772.12	ENSG00000125772	GPCPD1	0.0310286221700298	0.266925197831119	0.733595610856489	0.463638970348568	0.899712263327126	Exon	Caudate
e970135	ENSG00000154265.15	ENSG00000154265	ABCA5	0.0296481898671955	-0.664626716270721	0.73359262712121	0.463640787284781	0.899712263327126	Exon	Caudate
e182319	ENSG00000144406.18	ENSG00000144406	UNC80	0.0385428865123506	1.45537618264587	0.73359000287498	0.463642385314559	0.899712263327126	Exon	Caudate
e1101204	ENSG00000101204.16	ENSG00000101204	CHRNA4	-0.0635348728267183	-3.23707636453197	-0.73358978314906	0.463642519116382	0.899712263327126	Exon	Caudate
e192746	ENSG00000135930.13	ENSG00000135930	EIF4E2	0.0430880566076585	-2.25938590213006	0.73358618971256	0.463644707338092	0.899712263327126	Exon	Caudate
e648535	ENSG00000175634.14	ENSG00000175634	RPS6KB2	0.0585434456680105	-3.39619161661011	0.733585911515762	0.463644876746161	0.899712263327126	Exon	Caudate
e832784	ENSG00000103710.10	ENSG00000103710	RASL12	-0.053326632894279	0.964166501658954	-0.733585862955238	0.463644906317118	0.899712263327126	Exon	Caudate
e130211	ENSG00000138071.13	ENSG00000138071	ACTR2	0.0206652186954438	2.96384960500352	0.733581612773027	0.46364749447194	0.899712461498096	Exon	Caudate
e557838	ENSG00000136819.15	ENSG00000136819	C9orf78	0.0146960357874355	1.5769977283031	0.733569998773108	0.463654566875784	0.899713867529395	Exon	Caudate
e396007	ENSG00000096093.15	ENSG00000096093	EFHC1	-0.0258030039777322	1.2850363365973	-0.733568218814048	0.463655650796165	0.899713867529395	Exon	Caudate
e803329	ENSG00000201839.1	ENSG00000201839	SNORD114-3	0.0619278161089712	-2.5360221743695	0.733567361516187	0.463656172855096	0.899713867529395	Exon	Caudate
e462263	ENSG00000164815.10	ENSG00000164815	ORC5	0.038595862511439	-2.2785033501902	0.733564093106526	0.463658163184381	0.899713867529395	Exon	Caudate
e487389	ENSG00000130227.16	ENSG00000130227	XPO7	-0.0336491973654548	-1.53754486365788	-0.733551199242807	0.463666015072465	0.899718101946522	Exon	Caudate
e487395	ENSG00000130227.16	ENSG00000130227	XPO7	-0.0336491973654548	-1.53754486365788	-0.733551199242807	0.463666015072465	0.899718101946522	Exon	Caudate
e115403	ENSG00000084731.14	ENSG00000084731	KIF3C	0.0339591520226684	4.99740004843831	0.733535341860119	0.463675671736397	0.899718101946522	Exon	Caudate
e1010685	ENSG00000172009.14	ENSG00000172009	THOP1	-0.0207572241550743	0.374742388524806	-0.733529983511282	0.463678934833345	0.899718101946522	Exon	Caudate
e894029	ENSG00000166595.11	ENSG00000166595	FAM96B	0.0277042711320816	0.0444767403733607	0.733526161797342	0.463681262166917	0.899718101946522	Exon	Caudate
e909937	ENSG00000141002.18	ENSG00000141002	TCF25	0.0192692138088857	1.1424555664684	0.733518952579245	0.463685652428334	0.899718101946522	Exon	Caudate
e904134	ENSG00000186153.16	ENSG00000186153	WWOX	-0.0305274022985372	-0.712374424266588	-0.73351750278133	0.463686535327423	0.899718101946522	Exon	Caudate
e139903	ENSG00000144115.16	ENSG00000144115	THNSL2	-0.0958894269647093	-1.42370209740076	-0.733511973822744	0.463689902365653	0.899718101946522	Exon	Caudate
e471098	ENSG00000131558.14	ENSG00000131558	EXOC4	0.016897940869175	0.813401193251244	0.733510513064932	0.463690791943671	0.899718101946522	Exon	Caudate
e357740	ENSG00000113649.11	ENSG00000113649	TCERG1	0.0245319432574022	0.296613252822681	0.733506421228767	0.463693283811179	0.899718101946522	Exon	Caudate
e1162537	ENSG00000188917.14	ENSG00000188917	TRMT2B	0.0299663826174822	-1.2453786792903	0.733502700724877	0.46369554954934	0.899718101946522	Exon	Caudate
e347049	ENSG00000151292.17	ENSG00000151292	CSNK1G3	0.0255794064447156	-0.0690910398494003	0.733498064918731	0.463698372703256	0.899718101946522	Exon	Caudate
e46123	ENSG00000162616.8	ENSG00000162616	DNAJB4	-0.0629647111933081	-3.5952100009348	-0.733472738950651	0.46371379610326	0.899718101946522	Exon	Caudate
e393966	ENSG00000172432.18	ENSG00000172432	GTPBP2	-0.0267452528819259	-0.899780558585663	-0.733470937107886	0.463714893428284	0.899718101946522	Exon	Caudate
e918623	ENSG00000141505.11	ENSG00000141505	ASGR1	-0.0512289453435777	-2.71692979032764	-0.733470628076262	0.463715081629166	0.899718101946522	Exon	Caudate
e713379	ENSG00000135423.12	ENSG00000135423	GLS2	-0.0556047849070228	-1.78288126443355	-0.733465645357161	0.463718116121033	0.899718101946522	Exon	Caudate
e713391	ENSG00000135423.12	ENSG00000135423	GLS2	-0.0556047849070228	-1.78288126443355	-0.733465645357161	0.463718116121033	0.899718101946522	Exon	Caudate
e893529	ENSG00000135720.12	ENSG00000135720	DYNC1LI2	0.0216871684698496	4.26943050261195	0.73345719661141	0.46372326145959	0.899718101946522	Exon	Caudate
e956644	ENSG00000121073.13	ENSG00000121073	SLC35B1	-0.0253042048973959	-0.346412404169516	-0.73345552658029	0.463724278522678	0.899718101946522	Exon	Caudate
e1005803	ENSG00000267270.5	ENSG00000267270	PARD6G-AS1	0.046887756839825	-1.63814839377692	0.733446533999605	0.463729755101869	0.899718101946522	Exon	Caudate
e904034	ENSG00000278926.1	ENSG00000278926		0.0653229424644744	-1.94025978893411	0.733438504029695	0.463734645471221	0.899718101946522	Exon	Caudate
e48305	ENSG00000065243.19	ENSG00000065243	PKN2	-0.023708300154311	0.549204306831443	-0.733438300675122	0.46373476931751	0.899718101946522	Exon	Caudate
e227064	ENSG00000114841.17	ENSG00000114841	DNAH1	-0.0517265360215811	-2.50002780927508	-0.733438094475533	0.46373489489648	0.899718101946522	Exon	Caudate
e1122934	ENSG00000273000.5	ENSG00000273000		0.047719822967726	-2.61905421352915	0.73343559093152	0.463736419597828	0.899718101946522	Exon	Caudate
e224481	ENSG00000186792.16	ENSG00000186792	HYAL3	-0.0542153519579317	-0.951627157517581	-0.733431037857062	0.463739192505638	0.899718101946522	Exon	Caudate
e1130192	ENSG00000241878.10	ENSG00000241878	PISD	-0.0241791020335244	1.88848037219899	-0.733429533130816	0.463740108914206	0.899718101946522	Exon	Caudate
e320705	ENSG00000049656.13	ENSG00000049656	CLPTM1L	0.0176237082679817	0.0677471149790872	0.733422762042066	0.463744232656056	0.899718101946522	Exon	Caudate
e59469	ENSG00000065183.15	ENSG00000065183	WDR3	0.0281003841535805	-1.41453837658515	0.733420752803821	0.463745456330248	0.899718101946522	Exon	Caudate
e285889	ENSG00000163697.16	ENSG00000163697	APBB2	-0.0666281964658468	-3.32334804234579	-0.733418600002691	0.463746767439676	0.899718101946522	Exon	Caudate
e288227	ENSG00000109184.14	ENSG00000109184	DCUN1D4	-0.0221036336069587	2.49874530160191	-0.733408749830348	0.463752766466043	0.899718101946522	Exon	Caudate
e849549	ENSG00000140575.12	ENSG00000140575	IQGAP1	-0.0307481954276045	0.738026659342787	-0.733401260532369	0.463757327683909	0.899718101946522	Exon	Caudate
e1084611	ENSG00000100994.11	ENSG00000100994	PYGB	-0.0227917471702401	0.439202712305924	-0.733389454469178	0.463764517998404	0.899718101946522	Exon	Caudate
e347902	ENSG00000173926.5	ENSG00000173926	MARCH3	-0.0556170961831915	-2.50612939825147	-0.733387205697288	0.463765887587935	0.899718101946522	Exon	Caudate
e103973	ENSG00000135749.18	ENSG00000135749	PCNX2	0.0369210324755612	-1.42302037769728	0.733383003675877	0.463768446788444	0.899718101946522	Exon	Caudate
e924756	ENSG00000007174.17	ENSG00000007174	DNAH9	-0.080651469588263	-3.03120199789968	-0.733380249146309	0.463770124412327	0.899718101946522	Exon	Caudate
e251036	ENSG00000114054.13	ENSG00000114054	PCCB	0.0241735532186412	1.23232226947851	0.733379389975643	0.463770647683944	0.899718101946522	Exon	Caudate
e814508	ENSG00000021776.10	ENSG00000021776	AQR	0.0224224379578812	-0.227578939377147	0.73337195879955	0.463775173601225	0.899718101946522	Exon	Caudate
e339395	ENSG00000164176.12	ENSG00000164176	EDIL3	0.0461746813597543	3.44821615915953	0.733369890043495	0.463776433570215	0.899718101946522	Exon	Caudate
e723590	ENSG00000111052.7	ENSG00000111052	LIN7A	-0.0326509656199981	-0.889108519429182	-0.733369422543938	0.463776718299529	0.899718101946522	Exon	Caudate
e906126	ENSG00000064270.12	ENSG00000064270	ATP2C2	0.0593269046944566	-2.76097114382351	0.733367715783131	0.463777757798316	0.899718101946522	Exon	Caudate
e84683	ENSG00000116191.17	ENSG00000116191	RALGPS2	-0.0333669430541264	-0.919606585457788	-0.733367107853317	0.463778128056901	0.899718101946522	Exon	Caudate
e743372	ENSG00000051825.14	ENSG00000051825	MPHOSPH9	-0.0319848748507808	-1.41803122122648	-0.733364214977096	0.463779889960343	0.899718101946522	Exon	Caudate
e485586	ENSG00000253671.1	ENSG00000253671		-0.0566892052373426	-1.74086566321212	-0.733360788967932	0.463781976572725	0.899718101946522	Exon	Caudate
e91760	ENSG00000163444.11	ENSG00000163444	TMEM183A	0.0255725264290866	3.53520251516763	0.733358905721912	0.463783123566775	0.899718101946522	Exon	Caudate
e495793	ENSG00000147533.16	ENSG00000147533	GOLGA7	0.0312058549389193	2.65389792198198	0.733358705917817	0.463783245257877	0.899718101946522	Exon	Caudate
e166803	ENSG00000115827.13	ENSG00000115827	DCAF17	0.0479657774858423	-3.2105457614847	0.733358555350465	0.463783336961249	0.899718101946522	Exon	Caudate
e428643	ENSG00000106415.12	ENSG00000106415	GLCCI1	-0.0285346401398057	1.64421064679459	-0.733347067678736	0.463790333582529	0.899718101946522	Exon	Caudate
e91933	ENSG00000143847.15	ENSG00000143847	PPFIA4	0.0392134933337455	-0.026521590617275	0.73334655601407	0.463790645215708	0.899718101946522	Exon	Caudate
e808809	ENSG00000170113.15	ENSG00000170113	NIPA1	-0.0620993543475451	-3.63131243059421	-0.733341666832746	0.463793623013944	0.899718101946522	Exon	Caudate
e976086	ENSG00000141576.14	ENSG00000141576	RNF157	0.0261465752037087	1.22663152661924	0.733340620769714	0.463794260129084	0.899718101946522	Exon	Caudate
e221741	ENSG00000188315.7	ENSG00000188315	C3orf62	0.0402235478520123	-2.48850908875742	0.733332573611954	0.463799161347262	0.899718101946522	Exon	Caudate
e1032283	ENSG00000099331.13	ENSG00000099331	MYO9B	0.0489075584027778	-1.46387320143515	0.733332124931752	0.463799434622186	0.899718101946522	Exon	Caudate
e583133	ENSG00000096717.11	ENSG00000096717	SIRT1	0.0192224564735683	0.36520876000932	0.733322291507816	0.46380542382854	0.899718101946522	Exon	Caudate
e919103	ENSG00000040633.12	ENSG00000040633	PHF23	0.0170979810972778	2.12760693864694	0.7333200400337	0.463806795131455	0.899718101946522	Exon	Caudate
e291353	ENSG00000083896.12	ENSG00000083896	YTHDC1	-0.0183997628335532	2.14812981898556	-0.733319701762303	0.463807001162247	0.899718101946522	Exon	Caudate
e557169	ENSG00000148341.17	ENSG00000148341	SH3GLB2	0.0234347866345023	1.88878612523301	0.733318976843585	0.463807442688301	0.899718101946522	Exon	Caudate
e246403	ENSG00000114554.11	ENSG00000114554	PLXNA1	-0.0244920340844627	1.66463927272331	-0.733318481213428	0.463807744561767	0.899718101946522	Exon	Caudate
e791460	ENSG00000080815.18	ENSG00000080815	PSEN1	0.0311409217554892	1.73474784126169	0.733314796497515	0.463809988815179	0.899718101946522	Exon	Caudate
e809093	ENSG00000275835.4	ENSG00000275835	TUBGCP5	-0.0291360864052768	-0.997016426439055	-0.733311974680247	0.4638117075062	0.899718101946522	Exon	Caudate
e964784	ENSG00000087995.15	ENSG00000087995	METTL2A	0.0177612633384287	1.93944454445579	0.733306630655531	0.463814962413927	0.899718101946522	Exon	Caudate
e375795	ENSG00000124788.17	ENSG00000124788	ATXN1	0.0234020216522954	1.71539252223554	0.73330526682938	0.463815793087332	0.899718101946522	Exon	Caudate
e405681	ENSG00000164418.19	ENSG00000164418	GRIK2	0.0352632428414943	0.183086561517643	0.733302887107355	0.463817242520248	0.899718101946522	Exon	Caudate
e420935	ENSG00000146433.8	ENSG00000146433	TMEM181	0.024562873022226	0.416063917273489	0.733300876853687	0.463818466920619	0.899718101946522	Exon	Caudate
e660562	ENSG00000077616.10	ENSG00000077616	NAALAD2	0.0384914789129216	0.37835086035412	0.733299258858534	0.463819452406449	0.899718101946522	Exon	Caudate
e242698	ENSG00000065518.7	ENSG00000065518	NDUFB4	0.020086710668315	3.43892231630874	0.733291918623423	0.463823923199494	0.899721951939536	Exon	Caudate
e1153537	ENSG00000068400.13	ENSG00000068400	GRIPAP1	0.0210674700350687	1.48657336036456	0.733282677045256	0.463829552097515	0.899728048362047	Exon	Caudate
e450781	ENSG00000135185.11	ENSG00000135185	TMEM243	-0.0304370126334361	-1.29948567015439	-0.733271813374185	0.463836169035315	0.899735633555967	Exon	Caudate
e207003	ENSG00000131374.14	ENSG00000131374	TBC1D5	0.0174027931843264	1.19713736918323	0.733264425069118	0.46384066919758	0.899735633555967	Exon	Caudate
e1073683	ENSG00000080031.9	ENSG00000080031	PTPRH	0.0934928175202423	-2.99994264215225	0.733264012123957	0.46384092072016	0.899735633555967	Exon	Caudate
e686883	ENSG00000111752.10	ENSG00000111752	PHC1	-0.0414477504237111	-2.39264560034899	-0.733251883578417	0.463848308183189	0.8997449661801	Exon	Caudate
e913686	ENSG00000132359.14	ENSG00000132359	RAP1GAP2	0.0416321393557864	-0.101224782433366	0.733240634060493	0.463855160291765	0.8997449661801	Exon	Caudate
e1138189	ENSG00000100304.12	ENSG00000100304	TTLL12	0.0323097578646842	-0.911621821811262	0.733238099696426	0.463856703986858	0.8997449661801	Exon	Caudate
e981029	ENSG00000175866.15	ENSG00000175866	BAIAP2	0.0631827023383508	-2.87999005022254	0.73322588151975	0.463864146185776	0.8997449661801	Exon	Caudate
e499399	ENSG00000008988.9	ENSG00000008988	RPS20	-0.0218826308153248	3.46710813108669	-0.733225323136942	0.463864486303252	0.8997449661801	Exon	Caudate
e701719	ENSG00000181929.11	ENSG00000181929	PRKAG1	-0.02396298620541	-0.781866444572443	-0.733225047846292	0.463864653986047	0.8997449661801	Exon	Caudate
e74933	ENSG00000143319.16	ENSG00000143319	ISG20L2	-0.0213407733134928	1.32112162694728	-0.73322380003798	0.463865414041291	0.8997449661801	Exon	Caudate
e92216	ENSG00000058668.14	ENSG00000058668	ATP2B4	0.0779579939982898	-3.72894293217155	0.73322176194125	0.463866655472334	0.8997449661801	Exon	Caudate
e1152462	ENSG00000068438.14	ENSG00000068438	FTSJ1	0.0229255129240354	1.00520120105624	0.733215297284798	0.463870593190371	0.8997449661801	Exon	Caudate
e1152493	ENSG00000068438.14	ENSG00000068438	FTSJ1	0.0229255129240354	1.00520120105624	0.733215297284798	0.463870593190371	0.8997449661801	Exon	Caudate
e56347	ENSG00000173947.13	ENSG00000173947	PIFO	-0.0709396518793005	-0.815406812341047	-0.73320478650405	0.463876995502563	0.899752562163871	Exon	Caudate
e592505	ENSG00000138190.16	ENSG00000138190	EXOC6	-0.0271954540324382	0.408961865823614	-0.733199175745055	0.463880413140522	0.89975436891539	Exon	Caudate
e1097351	ENSG00000101132.9	ENSG00000101132	PFDN4	0.030735111673001	-0.11662693937561	0.733193816882013	0.463883677356203	0.899755878067344	Exon	Caudate
e116649	ENSG00000138074.14	ENSG00000138074	SLC5A6	-0.0457738139164202	-1.02174898774611	-0.733178158599952	0.463893215275669	0.899769555709754	Exon	Caudate
e793000	ENSG00000119681.11	ENSG00000119681	LTBP2	-0.0760647308236724	-3.74464270212007	-0.733157776362798	0.463905630859147	0.899784538220777	Exon	Caudate
e389204	ENSG00000096063.15	ENSG00000096063	SRPK1	0.0246692529115176	-0.0566971710697295	0.733154404230216	0.463907684969217	0.899784538220777	Exon	Caudate
e863606	ENSG00000090447.11	ENSG00000090447	TFAP4	-0.0550639113151344	-3.18344482056424	-0.733150301995809	0.463910183822365	0.899784538220777	Exon	Caudate
e1075103	ENSG00000198046.11	ENSG00000198046	ZNF667	0.0554478556948189	-3.15015642671439	0.733149151374669	0.463910884718149	0.899784538220777	Exon	Caudate
e209529	ENSG00000144642.21	ENSG00000144642	RBMS3	-0.0511116430196823	-2.51077755048017	-0.733135700275096	0.463919078439938	0.899788879713804	Exon	Caudate
e370180	ENSG00000176783.14	ENSG00000176783	RUFY1	0.0201581180155895	-0.272621124724389	0.733128985742198	0.463923168620179	0.899788879713804	Exon	Caudate
e527640	ENSG00000147862.15	ENSG00000147862	NFIB	-0.0301126090588202	0.84733512333687	-0.733107003807477	0.463936559130481	0.899788879713804	Exon	Caudate
e997144	ENSG00000152234.15	ENSG00000152234	ATP5A1	0.0207392048464722	6.24464210441043	0.733105582474696	0.463937424956668	0.899788879713804	Exon	Caudate
e156400	ENSG00000169554.17	ENSG00000169554	ZEB2	0.0433736754624384	3.02818463267349	0.733102189872424	0.46393949161489	0.899788879713804	Exon	Caudate
e33360	ENSG00000126088.13	ENSG00000126088	UROD	0.0212901890643707	1.08923112556624	0.733079716325298	0.463953181867413	0.899788879713804	Exon	Caudate
e85375	ENSG00000135837.15	ENSG00000135837	CEP350	0.0218558192457728	0.637118361560991	0.733079582110471	0.463953263627987	0.899788879713804	Exon	Caudate
e982258	ENSG00000225663.7	ENSG00000225663	MCRIP1	0.0201185108925369	1.6756766350544	0.733077758918424	0.463954374275292	0.899788879713804	Exon	Caudate
e505919	ENSG00000251136.8	ENSG00000251136		-0.0487505508807768	-2.41829180947794	-0.733062600909919	0.463963608248326	0.899788879713804	Exon	Caudate
e1055038	ENSG00000167378.8	ENSG00000167378	IRGQ	0.0307476178941888	-0.666681885757323	0.733050152519736	0.463971191649782	0.899788879713804	Exon	Caudate
e676090	ENSG00000149571.11	ENSG00000149571	KIRREL3	0.0299477420210525	0.151917960313693	0.733041984876419	0.463976167312169	0.899788879713804	Exon	Caudate
e905728	ENSG00000103168.16	ENSG00000103168	TAF1C	0.0342667292714667	0.28585847665063	0.733041012304616	0.463976759797049	0.899788879713804	Exon	Caudate
e851878	ENSG00000140443.13	ENSG00000140443	IGF1R	-0.0235166408397101	-0.129035486873079	-0.733040301358346	0.463977192901499	0.899788879713804	Exon	Caudate
e443188	ENSG00000228409.5	ENSG00000228409	CCT6P1	0.054832967630165	-2.90615203541298	0.733036023471278	0.463979798970895	0.899788879713804	Exon	Caudate
e732772	ENSG00000135093.12	ENSG00000135093	USP30	-0.062690437522405	-3.67246317489778	-0.733035264724087	0.463980261197096	0.899788879713804	Exon	Caudate
e469851	ENSG00000186591.11	ENSG00000186591	UBE2H	-0.023768498794322	-0.321527602728731	-0.733032993520768	0.463981644807952	0.899788879713804	Exon	Caudate
e356988	ENSG00000113578.17	ENSG00000113578	FGF1	0.0467996845309551	-1.34489613890017	0.733030067561981	0.463983427297447	0.899788879713804	Exon	Caudate
e427846	ENSG00000164535.14	ENSG00000164535	DAGLB	0.036561860678915	-1.18642717579331	0.733029819100163	0.463983578660173	0.899788879713804	Exon	Caudate
e427877	ENSG00000164535.14	ENSG00000164535	DAGLB	0.036561860678915	-1.18642717579331	0.733029819100163	0.463983578660173	0.899788879713804	Exon	Caudate
e74862	ENSG00000132692.18	ENSG00000132692	BCAN	-0.0271501782953874	2.25918968959519	-0.733029237342611	0.46398393306648	0.899788879713804	Exon	Caudate
e1105146	ENSG00000154721.14	ENSG00000154721	JAM2	-0.0307138439338036	-0.267350341904165	-0.733028240195815	0.463984540527986	0.899788879713804	Exon	Caudate
e879515	ENSG00000254634.4	ENSG00000254634	SMG1P6	-0.0615115775267704	-2.87527250046667	-0.733014364622205	0.463992993569081	0.899788879713804	Exon	Caudate
e608650	ENSG00000185201.16	ENSG00000185201	IFITM2	-0.0700387075218079	0.646884837951427	-0.733013174493966	0.463993718602785	0.899788879713804	Exon	Caudate
e548354	ENSG00000148225.15	ENSG00000148225	WDR31	0.0306656316178528	-1.13684180127877	0.733013088626595	0.463993770913759	0.899788879713804	Exon	Caudate
e513524	ENSG00000064313.11	ENSG00000064313	TAF2	-0.0258797962671736	-0.363392027980821	-0.733010910282263	0.463995097976726	0.899788879713804	Exon	Caudate
e919863	ENSG00000215041.9	ENSG00000215041	NEURL4	0.0267119800041843	-0.851390351361489	0.732999509145066	0.46400204366576	0.899788879713804	Exon	Caudate
e357909	ENSG00000249553.1	ENSG00000249553	PPP2R2B-IT1	0.0529989273629288	-2.12186428195578	0.732997050426442	0.464003541549834	0.899788879713804	Exon	Caudate
e625017	ENSG00000148950.9	ENSG00000148950	IMMP1L	0.0346119458555192	-0.36198803200925	0.732994735044283	0.464004952113899	0.899788879713804	Exon	Caudate
e625022	ENSG00000148950.9	ENSG00000148950	IMMP1L	0.0346119458555192	-0.36198803200925	0.732994735044283	0.464004952113899	0.899788879713804	Exon	Caudate
e625038	ENSG00000148950.9	ENSG00000148950	IMMP1L	0.0346119458555192	-0.36198803200925	0.732994735044283	0.464004952113899	0.899788879713804	Exon	Caudate
e615783	ENSG00000132254.12	ENSG00000132254	ARFIP2	-0.0190115029635656	1.91959797820148	-0.732991469891012	0.46400694129624	0.899788879713804	Exon	Caudate
e358580	ENSG00000164270.17	ENSG00000164270	HTR4	0.0513557426285289	-1.03515780895254	0.732987153554402	0.464009570883195	0.899788879713804	Exon	Caudate
e771254	ENSG00000092096.15	ENSG00000092096	SLC22A17	0.0298773553208777	3.28761639030123	0.732986910682468	0.464009718845226	0.899788879713804	Exon	Caudate
e544828	ENSG00000136925.14	ENSG00000136925	TSTD2	0.033025217296771	-1.36485552034793	0.732986896784349	0.464009727312216	0.899788879713804	Exon	Caudate
e428955	ENSG00000106443.15	ENSG00000106443	PHF14	0.0215346612095158	0.852924178909241	0.732985800419475	0.464010395238122	0.899788879713804	Exon	Caudate
e604318	ENSG00000138162.18	ENSG00000138162	TACC2	0.0356171461564092	0.067059564794539	0.732982839724292	0.464012198951468	0.899788879713804	Exon	Caudate
e47992	ENSG00000122417.15	ENSG00000122417	ODF2L	-0.0263266661534833	-0.324562168019269	-0.732981271165489	0.464013154549722	0.899788879713804	Exon	Caudate
e124455	ENSG00000171132.13	ENSG00000171132	PRKCE	0.0286147954900332	0.0739989605032775	0.732980543378291	0.464013597933012	0.899788879713804	Exon	Caudate
e596982	ENSG00000075826.16	ENSG00000075826	SEC31B	0.0365452115224244	-1.24961526729352	0.732979821403771	0.46401403777533	0.899788879713804	Exon	Caudate
e301862	ENSG00000164039.14	ENSG00000164039	BDH2	-0.0356452417438487	0.192726805683133	-0.732972180515128	0.464018692782383	0.899788879713804	Exon	Caudate
e803553	ENSG00000078304.19	ENSG00000078304	PPP2R5C	-0.0239203632346216	0.583640185802554	-0.732968820765549	0.464020739628221	0.899788879713804	Exon	Caudate
e1070779	ENSG00000170906.15	ENSG00000170906	NDUFA3	0.0329302694612142	1.53198646634297	0.732966040103053	0.464022433683133	0.899788879713804	Exon	Caudate
e972396	ENSG00000125458.6	ENSG00000125458	NT5C	-0.0361706608850656	-1.92848632003128	-0.732964998248836	0.464023068409833	0.899788879713804	Exon	Caudate
e937506	ENSG00000108651.9	ENSG00000108651	UTP6	0.0175139281848051	0.624032832990785	0.732953673768173	0.464029967631181	0.899788879713804	Exon	Caudate
e201104	ENSG00000071282.11	ENSG00000071282	LMCD1	-0.0551498127105518	-2.60914920812232	-0.732949965525444	0.464032226818978	0.899788879713804	Exon	Caudate
e898011	ENSG00000132600.16	ENSG00000132600	PRMT7	-0.0252886821180813	-0.515290064020404	-0.73294034213739	0.464038089743492	0.899788879713804	Exon	Caudate
e822591	ENSG00000166710.17	ENSG00000166710	B2M	-0.0308570322414297	5.73337954286499	-0.732938510085709	0.464039205901939	0.899788879713804	Exon	Caudate
e650157	ENSG00000110075.14	ENSG00000110075	PPP6R3	-0.0173249344672633	0.801147194085029	-0.73293533839773	0.464041138223424	0.899788879713804	Exon	Caudate
e643322	ENSG00000162298.17	ENSG00000162298	SYVN1	-0.053748650976367	-3.41503146862139	-0.732933878706187	0.46404202752847	0.899788879713804	Exon	Caudate
e771183	ENSG00000129473.9	ENSG00000129473	BCL2L2	-0.0449074134820127	-2.32634785003485	-0.732933660550271	0.464042160438246	0.899788879713804	Exon	Caudate
e45929	ENSG00000180488.14	ENSG00000180488	FAM73A	0.0212412277614034	4.66194942881965	0.732925385353355	0.464047202052601	0.899788879713804	Exon	Caudate
e44099	ENSG00000033122.18	ENSG00000033122	LRRC7	0.0480884473787682	1.46236268409778	0.732922797942034	0.464048778423796	0.899788879713804	Exon	Caudate
e484022	ENSG00000079459.12	ENSG00000079459	FDFT1	0.0248614133674611	1.91073125401336	0.732921336628307	0.464049668725337	0.899788879713804	Exon	Caudate
e1123245	ENSG00000099958.14	ENSG00000099958	DERL3	-0.0496883570320006	-1.93682731985246	-0.732920973357349	0.46404989004736	0.899788879713804	Exon	Caudate
e177789	ENSG00000237166.1	ENSG00000237166		0.0584862462438347	-1.95505177239657	0.73292064068597	0.464050092726709	0.899788879713804	Exon	Caudate
e946280	ENSG00000131473.16	ENSG00000131473	ACLY	0.0242379604614247	-0.0979990383288184	0.732916931188411	0.464052352733774	0.899788879713804	Exon	Caudate
e281210	ENSG00000118564.14	ENSG00000118564	FBXL5	0.0176617000692278	2.40089432849332	0.732903966586235	0.464060251450862	0.899796998106609	Exon	Caudate
e378486	ENSG00000198315.10	ENSG00000198315	ZKSCAN8	-0.0196998799244158	1.06697229425537	-0.732900055564465	0.464062634265647	0.899796998106609	Exon	Caudate
e200213	ENSG00000113851.13	ENSG00000113851	CRBN	-0.0277813247797837	0.0573110311141453	-0.732892170257437	0.464067438459691	0.899796998106609	Exon	Caudate
e1166417	ENSG00000101901.11	ENSG00000101901	ALG13	0.0326611766755342	-1.78743781852998	0.732891287017772	0.464067976583112	0.899796998106609	Exon	Caudate
e795426	ENSG00000119705.9	ENSG00000119705	SLIRP	-0.0446952357554449	-1.75027479003433	-0.732889654850613	0.464068970999712	0.899796998106609	Exon	Caudate
e831387	ENSG00000074410.13	ENSG00000074410	CA12	0.0553968438819139	-0.914719786376173	0.732879713014431	0.464075028203388	0.899798446990735	Exon	Caudate
e224628	ENSG00000068028.17	ENSG00000068028	RASSF1	-0.0314603978717152	-1.10578254664164	-0.732867012626934	0.464082766157572	0.899798446990735	Exon	Caudate
e665903	ENSG00000258529.5	ENSG00000258529		-0.0344247290734366	-1.67976998344636	-0.732864204492685	0.464084477076849	0.899798446990735	Exon	Caudate
e743607	ENSG00000184209.14	ENSG00000184209	SNRNP35	-0.0507541315390349	-2.79495926820221	-0.732862729834931	0.464085375546836	0.899798446990735	Exon	Caudate
e313279	ENSG00000109738.10	ENSG00000109738	GLRB	0.0334550338684301	1.09321559855619	0.73286227686383	0.464085651530349	0.899798446990735	Exon	Caudate
e764005	ENSG00000134905.16	ENSG00000134905	CARS2	-0.0243240123644599	-0.738925110074644	-0.732859208433886	0.464087521047337	0.899798446990735	Exon	Caudate
e236873	ENSG00000064225.12	ENSG00000064225	ST3GAL6	0.0267674399778506	0.268847759740551	0.732855722834922	0.464089644739996	0.899798446990735	Exon	Caudate
e1017378	ENSG00000076924.11	ENSG00000076924	XAB2	0.0235033251702764	-0.0348889911045156	0.732853020856039	0.46409129099529	0.899798446990735	Exon	Caudate
e143390	ENSG00000075568.16	ENSG00000075568	TMEM131	0.0375114058706817	-1.43325112059025	0.732851701767166	0.464092094687819	0.899798446990735	Exon	Caudate
e57458	ENSG00000081026.18	ENSG00000081026	MAGI3	-0.0257052479510333	-0.854290990625432	-0.732840042293735	0.464099198588475	0.899807399771563	Exon	Caudate
e953870	ENSG00000004897.11	ENSG00000004897	CDC27	-0.0159751332471993	0.866149896310232	-0.732830025809142	0.46410530149507	0.899814411713969	Exon	Caudate
e1024926	ENSG00000234773.7	ENSG00000234773		0.0325438124541095	-0.603191066017971	0.732813044383081	0.46411564814739	0.899818719528584	Exon	Caudate
e145776	ENSG00000115602.16	ENSG00000115602	IL1RL1	0.237944851602395	-3.31604353237035	0.73279255565777	0.46412813194177	0.899818719528584	Exon	Caudate
e145804	ENSG00000115602.16	ENSG00000115602	IL1RL1	0.237944851602395	-3.31604353237035	0.73279255565777	0.46412813194177	0.899818719528584	Exon	Caudate
e284342	ENSG00000065882.15	ENSG00000065882	TBC1D1	-0.0232328034330314	0.572268525655475	-0.732791896423974	0.46412853361649	0.899818719528584	Exon	Caudate
e182611	ENSG00000144445.16	ENSG00000144445	KANSL1L	-0.0487908910210158	-2.03950441708834	-0.732790494408935	0.464129387872487	0.899818719528584	Exon	Caudate
e120095	ENSG00000049323.15	ENSG00000049323	LTBP1	0.0433277007786704	-0.877526555614569	0.732788338387777	0.464130701550557	0.899818719528584	Exon	Caudate
e5627	ENSG00000131697.17	ENSG00000131697	NPHP4	-0.0282403025141333	0.434123924860609	-0.732783972570019	0.464133361678794	0.899818719528584	Exon	Caudate
e626809	ENSG00000026508.16	ENSG00000026508	CD44	-0.123449317488867	-1.52535450006333	-0.732781756243056	0.464134712108083	0.899818719528584	Exon	Caudate
e220111	ENSG00000068745.14	ENSG00000068745	IP6K2	-0.0295730368311415	0.882906162789817	-0.732781585665331	0.46413481604282	0.899818719528584	Exon	Caudate
e1152449	ENSG00000068438.14	ENSG00000068438	FTSJ1	0.0229124084350374	1.00514936155787	0.73278098104692	0.464135184443048	0.899818719528584	Exon	Caudate
e689009	ENSG00000275560.1	ENSG00000275560		-0.0423226809357033	-1.72558468924707	-0.732774833278837	0.464138930350767	0.899818719528584	Exon	Caudate
e234834	ENSG00000144736.13	ENSG00000144736	SHQ1	0.0212373490832646	0.437269193228487	0.732773331162251	0.464139845610716	0.899818719528584	Exon	Caudate
e234845	ENSG00000144736.13	ENSG00000144736	SHQ1	0.0212373490832646	0.437269193228487	0.732773331162251	0.464139845610716	0.899818719528584	Exon	Caudate
e876863	ENSG00000047578.12	ENSG00000047578	KIAA0556	0.0271991017291242	-1.40038154774792	0.732756472867799	0.464150117666687	0.899833813488454	Exon	Caudate
e1094376	ENSG00000198026.7	ENSG00000198026	ZNF335	-0.0279087749937297	-1.03680193666349	-0.732751811013153	0.464152958239321	0.899834500171513	Exon	Caudate
e837525	ENSG00000260729.1	ENSG00000260729		0.035204193983967	-0.682279719646195	0.732739999228046	0.464160155468498	0.899840238086957	Exon	Caudate
e381853	ENSG00000198563.13	ENSG00000198563	DDX39B	-0.020553697401682	1.03799865094864	-0.732732622121801	0.464164650563654	0.899840238086957	Exon	Caudate
e673584	ENSG00000109971.13	ENSG00000109971	HSPA8	0.0296063382994988	7.06713260736281	0.732726722284912	0.464168245531179	0.899840238086957	Exon	Caudate
e712788	ENSG00000135473.14	ENSG00000135473	PAN2	0.0342475538776787	-1.13286855046854	0.732725136068146	0.464169212068649	0.899840238086957	Exon	Caudate
e227021	ENSG00000114841.17	ENSG00000114841	DNAH1	-0.0500355788034529	-2.59940012878165	-0.732720319087714	0.464172147230547	0.899840238086957	Exon	Caudate
e1132351	ENSG00000100368.13	ENSG00000100368	CSF2RB	0.0636466826734856	-2.63157542092031	0.732719555115146	0.464172612747856	0.899840238086957	Exon	Caudate
e590524	ENSG00000148604.13	ENSG00000148604	RGR	-0.0856999428397802	-1.62493332992503	-0.732718390044401	0.464173322669917	0.899840238086957	Exon	Caudate
e928133	ENSG00000175662.17	ENSG00000175662	TOM1L2	-0.0309909506936267	-0.549017092382808	-0.73270803872563	0.464179630150075	0.899842227608644	Exon	Caudate
e873679	ENSG00000169246.16	ENSG00000169246	NPIPB3	0.06534823741959	-3.22309768792255	0.732699353742817	0.464184922300811	0.899842227608644	Exon	Caudate
e1126322	ENSG00000159873.9	ENSG00000159873	CCDC117	0.0273657978170186	-0.147318961516437	0.732693937485979	0.464188222686831	0.899842227608644	Exon	Caudate
e262819	ENSG00000058056.8	ENSG00000058056	USP13	0.0250240412948686	-0.782622296497065	0.732689281571984	0.464191059769838	0.899842227608644	Exon	Caudate
e1040028	ENSG00000131941.7	ENSG00000131941	RHPN2	0.0442578757046133	-1.42249738090689	0.732685518415896	0.464193352857546	0.899842227608644	Exon	Caudate
e169800	ENSG00000116095.10	ENSG00000116095	PLEKHA3	-0.0216520813859478	-0.213765959827957	-0.732684165313113	0.464194177375347	0.899842227608644	Exon	Caudate
e220013	ENSG00000213672.7	ENSG00000213672	NCKIPSD	-0.0215305153627109	1.1878231398806	-0.732681227978928	0.46419596725278	0.899842227608644	Exon	Caudate
e684403	ENSG00000111667.13	ENSG00000111667	USP5	0.0169980219012138	1.70258305531421	0.732672533413919	0.464201265346596	0.899842227608644	Exon	Caudate
e911611	ENSG00000108953.16	ENSG00000108953	YWHAE	0.0175794304412171	4.920518907936	0.732670392937242	0.464202569666169	0.899842227608644	Exon	Caudate
e1005354	ENSG00000166377.19	ENSG00000166377	ATP9B	0.0341563450602226	-1.67485044181996	0.732666917002572	0.464204687763978	0.899842227608644	Exon	Caudate
e739184	ENSG00000135127.11	ENSG00000135127	BICDL1	0.0497215088063849	-2.24987407396757	0.732665651527826	0.464205458895833	0.899842227608644	Exon	Caudate
e760783	ENSG00000080166.15	ENSG00000080166	DCT	-0.0389578633949974	-1.95072582311249	-0.73266544532313	0.464205584549148	0.899842227608644	Exon	Caudate
e1020758	ENSG00000130816.14	ENSG00000130816	DNMT1	0.0324176789064364	-1.41235716903199	0.732661563895072	0.464207949747608	0.899842227608644	Exon	Caudate
e932660	ENSG00000141068.13	ENSG00000141068	KSR1	0.0307586289614755	-1.18267774572684	0.732658394543253	0.464209881038183	0.899842227608644	Exon	Caudate
e726077	ENSG00000120798.16	ENSG00000120798	NR2C1	0.0275966040488535	-0.89801692361993	0.732654845716477	0.464212043572665	0.899842227608644	Exon	Caudate
e100610	ENSG00000143742.12	ENSG00000143742	SRP9	-0.0253213916160861	5.50553762809711	-0.732643194936474	0.464219143201793	0.899842227608644	Exon	Caudate
e1158870	ENSG00000184481.16	ENSG00000184481	FOXO4	0.0307346206851672	-0.353750916668788	0.732641144130954	0.464220392906257	0.899842227608644	Exon	Caudate
e762982	ENSG00000243319.7	ENSG00000243319	FGF14-IT1	0.0634775580804756	-3.25804752839845	0.732635351994922	0.464223922484758	0.899842227608644	Exon	Caudate
e1039927	ENSG00000121289.17	ENSG00000121289	CEP89	0.0490717439696161	-2.84719099523274	0.732632925972729	0.464225400844648	0.899842227608644	Exon	Caudate
e861586	ENSG00000059122.16	ENSG00000059122	FLYWCH1	-0.0354178265151995	-0.843147196145212	-0.732631866323288	0.464226046570494	0.899842227608644	Exon	Caudate
e115412	ENSG00000084731.14	ENSG00000084731	KIF3C	0.0339186895809355	4.99731351076831	0.732629810164944	0.464227299547236	0.899842227608644	Exon	Caudate
e275217	ENSG00000178222.12	ENSG00000178222	RNF212	0.0519445518649461	-1.83030963507072	0.732621417220001	0.464232414039092	0.899842227608644	Exon	Caudate
e490461	ENSG00000092964.17	ENSG00000092964	DPYSL2	0.0220714047582442	4.84183383220422	0.732620066824203	0.464233236946074	0.899842227608644	Exon	Caudate
e605504	ENSG00000065154.11	ENSG00000065154	OAT	0.0188658212165221	2.33085522724412	0.732612707808272	0.464237721412733	0.899842227608644	Exon	Caudate
e428685	ENSG00000003147.17	ENSG00000003147	ICA1	-0.0282859455731706	1.86314499122594	-0.732612263318754	0.464237992278315	0.899842227608644	Exon	Caudate
e1171769	ENSG00000101974.14	ENSG00000101974	ATP11C	-0.0508944751709695	-2.76840090812788	-0.732610288898367	0.464239195463044	0.899842227608644	Exon	Caudate
e560718	ENSG00000160326.13	ENSG00000160326	SLC2A6	0.0340193733088359	-0.971377703538719	0.732606537538366	0.464241481495226	0.899842227608644	Exon	Caudate
e778946	ENSG00000100941.8	ENSG00000100941	PNN	0.0222450873884913	0.938829792192897	0.732591328098129	0.464250750003611	0.899847918674998	Exon	Caudate
e543610	ENSG00000185920.15	ENSG00000185920	PTCH1	-0.0373701786904646	-1.8415554997122	-0.732588436579302	0.464252512083213	0.899847918674998	Exon	Caudate
e830802	ENSG00000171914.15	ENSG00000171914	TLN2	0.0282669442211079	0.516489952712706	0.732573139178788	0.464261834317937	0.899847918674998	Exon	Caudate
e438706	ENSG00000058404.19	ENSG00000058404	CAMK2B	-0.0521240037893634	0.619316558250848	-0.732572676588011	0.464262116222351	0.899847918674998	Exon	Caudate
e890151	ENSG00000088682.13	ENSG00000088682	COQ9	-0.0261544398643296	-0.836514550910725	-0.732570978206582	0.464263151222669	0.899847918674998	Exon	Caudate
e932777	ENSG00000141068.13	ENSG00000141068	KSR1	0.0395783789742944	-0.891202330703538	0.732567477307771	0.46426528468823	0.899847918674998	Exon	Caudate
e999799	ENSG00000101751.10	ENSG00000101751	POLI	0.0281215093877834	1.0929525746688	0.732567451504475	0.464265300412911	0.899847918674998	Exon	Caudate
e666890	ENSG00000149294.16	ENSG00000149294	NCAM1	0.0229208292490766	2.08949707278962	0.73256641850843	0.464265929927018	0.899847918674998	Exon	Caudate
e1040485	ENSG00000166398.12	ENSG00000166398	KIAA0355	-0.045730683165727	-1.40999472390905	-0.732564998554625	0.464266795256331	0.899847918674998	Exon	Caudate
e747129	ENSG00000176915.14	ENSG00000176915	ANKLE2	-0.0219997479479521	0.0603775750558868	-0.732555546100782	0.464272555667669	0.899854264359608	Exon	Caudate
e120270	ENSG00000049323.15	ENSG00000049323	LTBP1	-0.0534160374691505	-2.08656346652655	-0.732548419630405	0.464276898629934	0.899856031292923	Exon	Caudate
e1109845	ENSG00000157540.19	ENSG00000157540	DYRK1A	-0.0216937447473795	-0.117003581430941	-0.732545890105061	0.464278440160514	0.899856031292923	Exon	Caudate
e2173	ENSG00000221978.11	ENSG00000221978	CCNL2	-0.019091959728699	2.11346165988539	-0.732516728666458	0.464296211783911	0.899884656656487	Exon	Caudate
e407334	ENSG00000112365.4	ENSG00000112365	ZBTB24	0.0275557411684401	-1.11120136590353	0.732507594109363	0.464301778662505	0.899884656656487	Exon	Caudate
e327440	ENSG00000153071.14	ENSG00000153071	DAB2	0.0594853033683781	-3.00609770286373	0.732503776925597	0.464304104982138	0.899884656656487	Exon	Caudate
e305308	ENSG00000145349.16	ENSG00000145349	CAMK2D	-0.0383865611488704	-1.96531466539999	-0.732478984978577	0.464319214183498	0.899884656656487	Exon	Caudate
e562096	ENSG00000130559.18	ENSG00000130559	CAMSAP1	0.0203078397874257	2.55393241048147	0.732477726078847	0.464319981414534	0.899884656656487	Exon	Caudate
e69304	ENSG00000143549.19	ENSG00000143549	TPM3	-0.0209963076778863	2.84835235328897	-0.732476128250627	0.464320955205104	0.899884656656487	Exon	Caudate
e1069409	ENSG00000198482.10	ENSG00000198482	ZNF808	0.0463793282731886	-1.96738334225531	0.732453808680222	0.46433455790502	0.899884656656487	Exon	Caudate
e935843	ENSG00000167549.18	ENSG00000167549	CORO6	-0.044363243669834	0.655117202516431	-0.732451885944744	0.464335729729823	0.899884656656487	Exon	Caudate
e825317	ENSG00000104064.16	ENSG00000104064	GABPB1	-0.0284370363851579	-0.92931810210993	-0.732450680810079	0.464336464208553	0.899884656656487	Exon	Caudate
e263424	ENSG00000205981.6	ENSG00000205981	DNAJC19	0.0288295559392947	-0.188323198852285	0.732444722609171	0.464340095490149	0.899884656656487	Exon	Caudate
e862685	ENSG00000162086.14	ENSG00000162086	ZNF75A	0.026212299040671	-1.08037891723384	0.732431900221688	0.464347910268642	0.899884656656487	Exon	Caudate
e534627	ENSG00000180071.19	ENSG00000180071	ANKRD18A	0.0416643665670166	-0.352663862263572	0.732431202027907	0.46434833579445	0.899884656656487	Exon	Caudate
e832804	ENSG00000246922.8	ENSG00000246922	UBAP1L	0.0328824020595203	-1.25935804762908	0.732425876274543	0.464351581670551	0.899884656656487	Exon	Caudate
e372390	ENSG00000112679.14	ENSG00000112679	DUSP22	-0.0296306693093668	-1.23215937532323	-0.732416729328854	0.464357156470572	0.899884656656487	Exon	Caudate
e678123	ENSG00000120645.11	ENSG00000120645	IQSEC3	-0.0461092384845235	-0.982659305992864	-0.732416722559536	0.46435716059629	0.899884656656487	Exon	Caudate
e645595	ENSG00000175573.6	ENSG00000175573	C11orf68	0.0189834919988396	3.00909107782812	0.73241277515789	0.464359566435494	0.899884656656487	Exon	Caudate
e769794	ENSG00000155465.18	ENSG00000155465	SLC7A7	0.0672987356285493	-2.70951602685554	0.732411838773861	0.464360137138363	0.899884656656487	Exon	Caudate
e619986	ENSG00000133794.17	ENSG00000133794	ARNTL	-0.0339138459398823	-0.22621017347487	-0.732408338627546	0.4643622703943	0.899884656656487	Exon	Caudate
e688233	ENSG00000205809.9	ENSG00000205809	KLRC2	0.118661924168435	-3.07189739648972	0.732407327074366	0.464362886912927	0.899884656656487	Exon	Caudate
e603318	ENSG00000148908.14	ENSG00000148908	RGS10	0.0585399718519094	-0.266145222842096	0.732403525518194	0.464365203878925	0.899884656656487	Exon	Caudate
e391206	ENSG00000124602.9	ENSG00000124602	UNC5CL	-0.0569416433231168	-2.24239471546314	-0.732400450717618	0.464367077907883	0.899884656656487	Exon	Caudate
e972311	ENSG00000167863.11	ENSG00000167863	ATP5H	0.0268072965256466	1.82056808388698	0.732389229118757	0.464373917281989	0.899884656656487	Exon	Caudate
e1029949	ENSG00000074181.8	ENSG00000074181	NOTCH3	-0.0498137357549165	-1.84854026804414	-0.732384261631764	0.464376944898997	0.899884656656487	Exon	Caudate
e461743	ENSG00000161057.10	ENSG00000161057	PSMC2	0.0137226842051552	2.15451046401274	0.732378278320505	0.464380591661976	0.899884656656487	Exon	Caudate
e607980	ENSG00000148824.18	ENSG00000148824	MTG1	0.0351052142903329	-1.83716474807056	0.732376300757208	0.464381796968763	0.899884656656487	Exon	Caudate
e753507	ENSG00000188811.13	ENSG00000188811	NHLRC3	-0.0321681336365128	-0.760722135789934	-0.732371953361386	0.464384446672996	0.899884656656487	Exon	Caudate
e929100	ENSG00000177731.15	ENSG00000177731	FLII	0.0299909855379296	-0.529696509308933	0.732370493861446	0.46438533622885	0.899884656656487	Exon	Caudate
e159337	ENSG00000283228.1	ENSG00000283228		0.0362641938487961	1.84971135141981	0.732369707836978	0.464385815306117	0.899884656656487	Exon	Caudate
e990347	ENSG00000101639.18	ENSG00000101639	CEP192	-0.0249564381234891	-0.586953766721753	-0.732357082308966	0.464393510528647	0.899884656656487	Exon	Caudate
e782301	ENSG00000100523.14	ENSG00000100523	DDHD1	0.0520152822082583	-2.83141220749606	0.732353880588157	0.464395461979474	0.899884656656487	Exon	Caudate
e733021	ENSG00000076555.15	ENSG00000076555	ACACB	-0.0681072540066216	-3.63115793100375	-0.73235185557544	0.46439669622835	0.899884656656487	Exon	Caudate
e225082	ENSG00000271858.5	ENSG00000271858		0.0479910779197535	-2.40998262378966	0.73235019133594	0.464397710586677	0.899884656656487	Exon	Caudate
e507909	ENSG00000156162.16	ENSG00000156162	DPY19L4	0.0329004997869948	-0.224887315374907	0.7323495286973	0.464398114467006	0.899884656656487	Exon	Caudate
e54719	ENSG00000116337.15	ENSG00000116337	AMPD2	0.0403845568246023	1.15304951343736	0.732349115508252	0.464398366307125	0.899884656656487	Exon	Caudate
e804326	ENSG00000196663.15	ENSG00000196663	TECPR2	0.0269371888417063	-0.282863379668067	0.732345469105495	0.46440058880522	0.899884656656487	Exon	Caudate
e119915	ENSG00000115760.13	ENSG00000115760	BIRC6	-0.0186532810801656	0.819399115476767	-0.732340722603795	0.464403481827234	0.899884656656487	Exon	Caudate
e557102	ENSG00000095319.14	ENSG00000095319	NUP188	0.0291399270825713	-1.17779901352892	0.732339610634966	0.464404159580538	0.899884656656487	Exon	Caudate
e409030	ENSG00000196591.11	ENSG00000196591	HDAC2	0.0179632277254297	1.25459772108348	0.732339408511909	0.464404282776109	0.899884656656487	Exon	Caudate
e1001325	ENSG00000134440.11	ENSG00000134440	NARS	0.0158778867278236	2.41122119476943	0.732335352028382	0.464406755238159	0.899884656656487	Exon	Caudate
e620173	ENSG00000148925.10	ENSG00000148925	BTBD10	0.0268641331194337	2.77172229591624	0.732332690708426	0.464408377339852	0.899884656656487	Exon	Caudate
e1088240	ENSG00000126001.15	ENSG00000126001	CEP250	0.0257267524843371	-0.907350625841092	0.732332135797367	0.464408715564209	0.899884656656487	Exon	Caudate
e228234	ENSG00000114902.13	ENSG00000114902	SPCS1	-0.0225450067789683	1.48187041115333	-0.732328125539122	0.464411159864539	0.899884656656487	Exon	Caudate
e728861	ENSG00000151572.16	ENSG00000151572	ANO4	-0.0432771305248945	-1.86135895121706	-0.732326732635218	0.464412008857798	0.899884656656487	Exon	Caudate
e43022	ENSG00000116678.18	ENSG00000116678	LEPR	-0.0408138216044515	-1.65493767217742	-0.732324386143303	0.464413439077458	0.899884656656487	Exon	Caudate
e992854	ENSG00000141447.16	ENSG00000141447	OSBPL1A	0.0302650420334803	-0.587775924870583	0.732317952736357	0.464417360341647	0.899884656656487	Exon	Caudate
e640716	ENSG00000149761.8	ENSG00000149761	NUDT22	0.0352997363049693	-1.62239565105673	0.732313712454308	0.464419944871329	0.899884656656487	Exon	Caudate
e437303	ENSG00000106571.12	ENSG00000106571	GLI3	-0.0333412694586271	0.810775144625922	-0.732311564697485	0.464421253971571	0.899884656656487	Exon	Caudate
e837941	ENSG00000140463.13	ENSG00000140463	BBS4	-0.0262946837511821	-0.782690340931442	-0.732310335966445	0.464422002908358	0.899884656656487	Exon	Caudate
e468658	ENSG00000106348.16	ENSG00000106348	IMPDH1	0.0300277426502557	0.970036729295235	0.732310281278721	0.464422036241663	0.899884656656487	Exon	Caudate
e1075554	ENSG00000178229.7	ENSG00000178229	ZNF543	-0.0280203746515033	-1.17873624743332	-0.732303146967084	0.464426384764532	0.899884656656487	Exon	Caudate
e367468	ENSG00000048140.17	ENSG00000048140	TSPAN17	-0.0355552390277195	-1.54635485292881	-0.732296981271773	0.464430142912361	0.899884656656487	Exon	Caudate
e720748	ENSG00000127329.15	ENSG00000127329	PTPRB	-0.0390319629231455	0.116152662239747	-0.732291901838972	0.464433238968374	0.899884656656487	Exon	Caudate
e214249	ENSG00000172888.11	ENSG00000172888	ZNF621	-0.0269079643345252	-0.435375406560023	-0.7322904100826	0.464434148237695	0.899884656656487	Exon	Caudate
e738559	ENSG00000135090.13	ENSG00000135090	TAOK3	-0.0215675145313734	-0.177532587909413	-0.732289374999004	0.464434779152131	0.899884656656487	Exon	Caudate
e734700	ENSG00000204852.15	ENSG00000204852	TCTN1	-0.0278669042113045	-0.374467634284829	-0.732285609779188	0.464437074170355	0.899884656656487	Exon	Caudate
e846013	ENSG00000140600.16	ENSG00000140600	SH3GL3	0.0296270906792667	2.45718540023586	0.732284334383946	0.464437851564737	0.899884656656487	Exon	Caudate
e1103991	ENSG00000224905.6	ENSG00000224905		0.12525144214538	-3.00459036828789	0.732279925401978	0.464440538986519	0.899884656656487	Exon	Caudate
e1889	ENSG00000127054.19	ENSG00000127054	CPSF3L	-0.0232260395670363	-0.388838622762038	-0.732274673025253	0.464443740496916	0.899884656656487	Exon	Caudate
e727833	ENSG00000120868.13	ENSG00000120868	APAF1	0.0398064655640447	-1.89536261455397	0.732265061566857	0.464449599054529	0.899884656656487	Exon	Caudate
e615687	ENSG00000110171.18	ENSG00000110171	TRIM3	0.025186517739732	-0.638851182186299	0.732264639201644	0.464449856503496	0.899884656656487	Exon	Caudate
e741157	ENSG00000089094.17	ENSG00000089094	KDM2B	0.0643458782237953	-3.6300024435307	0.7322628213531	0.464450964557852	0.899884656656487	Exon	Caudate
e412420	ENSG00000118507.15	ENSG00000118507	AKAP7	0.0366249115283877	-1.21327065094228	0.732261451579865	0.464451799492631	0.899884656656487	Exon	Caudate
e69671	ENSG00000143569.18	ENSG00000143569	UBAP2L	0.0217819218468385	0.234136743168996	0.732254369791683	0.464456116155728	0.899884656656487	Exon	Caudate
e892862	ENSG00000140937.13	ENSG00000140937	CDH11	0.0263051739433248	1.1344015742485	0.732253879653218	0.464456414917628	0.899884656656487	Exon	Caudate
e521856	ENSG00000178719.16	ENSG00000178719	GRINA	-0.0227726136471598	2.30796752774139	-0.732248199669862	0.464459877136127	0.899884656656487	Exon	Caudate
e127891	ENSG00000028116.16	ENSG00000028116	VRK2	-0.0504985020445919	0.438505968733518	-0.732238576344085	0.464465743041242	0.899884656656487	Exon	Caudate
e118605	ENSG00000163803.12	ENSG00000163803	PLB1	-0.0664704803472854	-3.69328455308703	-0.732233477782677	0.464468850889769	0.899884656656487	Exon	Caudate
e328680	ENSG00000112996.10	ENSG00000112996	MRPS30	0.0237570649585133	1.27566765519289	0.732229747042553	0.464471124984714	0.899884656656487	Exon	Caudate
e498899	ENSG00000147509.13	ENSG00000147509	RGS20	0.0312033938420835	1.19031466131289	0.732229593174113	0.464471218776275	0.899884656656487	Exon	Caudate
e1080926	ENSG00000182621.17	ENSG00000182621	PLCB1	-0.0567940302178207	-3.2990302946849	-0.732215311719934	0.464479924180503	0.899884656656487	Exon	Caudate
e15597	ENSG00000142798.17	ENSG00000142798	HSPG2	-0.0626302884092234	-3.18399243080773	-0.732212535181239	0.46448161665821	0.899884656656487	Exon	Caudate
e1085895	ENSG00000101337.15	ENSG00000101337	TM9SF4	0.0225958149485025	0.0365543216755067	0.732211895418424	0.464482006635003	0.899884656656487	Exon	Caudate
e1058184	ENSG00000104936.17	ENSG00000104936	DMPK	-0.0294886456950719	-0.0828538457469626	-0.732196492810043	0.464491395575737	0.899884656656487	Exon	Caudate
e777834	ENSG00000100906.10	ENSG00000100906	NFKBIA	-0.0420905094889408	0.0072859373667503	-0.732193689217976	0.464493104567795	0.899884656656487	Exon	Caudate
e802327	ENSG00000196405.12	ENSG00000196405	EVL	0.0236088224967157	1.21613599500393	0.732191714113108	0.464494308539118	0.899884656656487	Exon	Caudate
e349168	ENSG00000281938.1	ENSG00000281938		0.0272484399247551	1.56435321297589	0.732187623204704	0.464496802253467	0.899884656656487	Exon	Caudate
e860975	ENSG00000162066.14	ENSG00000162066	AMDHD2	0.0327198321029265	-1.19184467268447	0.73218296945317	0.464499639071853	0.899884656656487	Exon	Caudate
e475369	ENSG00000106144.19	ENSG00000106144	CASP2	-0.0448139175442059	-2.67794915396676	-0.732182349597004	0.464500016922444	0.899884656656487	Exon	Caudate
e904190	ENSG00000278058.1	ENSG00000278058		-0.0576407136007974	-2.93505873664285	-0.73218214949879	0.464500138897921	0.899884656656487	Exon	Caudate
e492745	ENSG00000157168.18	ENSG00000157168	NRG1	-0.0705653635315201	-3.54238169991939	-0.732182051485378	0.46450019864475	0.899884656656487	Exon	Caudate
e161700	ENSG00000054219.10	ENSG00000054219	LY75	-0.0517871047941637	-1.35871644897081	-0.732181549628028	0.464500504566069	0.899884656656487	Exon	Caudate
e876494	ENSG00000155666.11	ENSG00000155666	KDM8	0.0300915293028298	-1.12234429762796	0.732179968657189	0.464501468292222	0.899884656656487	Exon	Caudate
e581983	ENSG00000148541.12	ENSG00000148541	FAM13C	-0.0652861785989371	-2.23363958087797	-0.732178134926994	0.464502586096494	0.899884656656487	Exon	Caudate
e1096403	ENSG00000124212.5	ENSG00000124212	PTGIS	-0.0545383653775954	-2.3969132007562	-0.732173858844603	0.464505192714349	0.899884656656487	Exon	Caudate
e675630	ENSG00000197798.8	ENSG00000197798	FAM118B	0.0301749537173842	-0.687478550810062	0.7321709875564	0.464506943001181	0.899884656656487	Exon	Caudate
e385248	ENSG00000221988.12	ENSG00000221988	PPT2	0.0265913065524247	-0.979149918986309	0.732167654177859	0.464508974974784	0.899884656656487	Exon	Caudate
e809653	ENSG00000224078.12	ENSG00000224078	SNHG14	0.0450346303654367	-0.998758957221737	0.732163808032671	0.464511319528805	0.899884656656487	Exon	Caudate
e51443	ENSG00000162688.16	ENSG00000162688	AGL	-0.0220938971291473	0.515403104468806	-0.7321626555778	0.464512022049776	0.899884656656487	Exon	Caudate
e1147845	ENSG00000102230.13	ENSG00000102230	PCYT1B	0.0193385842609158	1.12762327738286	0.732147446491506	0.464521293359582	0.899889820265781	Exon	Caudate
e234027	ENSG00000144744.16	ENSG00000144744	UBA3	0.022076542229917	0.0593692645718811	0.732140274018665	0.464525665664531	0.899889820265781	Exon	Caudate
e1031654	ENSG00000105085.10	ENSG00000105085	MED26	-0.0266578152767181	-0.386591714493567	-0.732137276110827	0.464527493181544	0.899889820265781	Exon	Caudate
e190661	ENSG00000153827.13	ENSG00000153827	TRIP12	0.0139687522889407	1.90103860835562	0.732135148962489	0.46452878988821	0.899889820265781	Exon	Caudate
e788896	ENSG00000072121.15	ENSG00000072121	ZFYVE26	0.032123240769179	-1.72146661220087	0.73213417150389	0.464529385746289	0.899889820265781	Exon	Caudate
e238693	ENSG00000114439.18	ENSG00000114439	BBX	-0.0176754188044406	1.67498369350589	-0.732133809226926	0.464529606590182	0.899889820265781	Exon	Caudate
e593728	ENSG00000095637.21	ENSG00000095637	SORBS1	-0.0220667525712408	2.47736171945048	-0.73211739946426	0.464539610036446	0.899891482686224	Exon	Caudate
e741613	ENSG00000175727.13	ENSG00000175727	MLXIP	-0.0176687854582474	2.78106913018811	-0.732113810392885	0.46454179796241	0.899891482686224	Exon	Caudate
e828045	ENSG00000138587.5	ENSG00000138587	MNS1	-0.063660864855286	-2.05187384130429	-0.732108572792342	0.464544990854968	0.899891482686224	Exon	Caudate
e168636	ENSG00000115966.16	ENSG00000115966	ATF2	-0.0156428212514617	1.25666181559828	-0.732091155178063	0.464555608891283	0.899891482686224	Exon	Caudate
e17206	ENSG00000117602.11	ENSG00000117602	RCAN3	0.0389955958996673	-1.88686793302468	0.732090529616444	0.464555990245457	0.899891482686224	Exon	Caudate
e1120339	ENSG00000099917.17	ENSG00000099917	MED15	0.021700430366122	0.0917729080561649	0.732083426417512	0.464560320501907	0.899891482686224	Exon	Caudate
e31122	ENSG00000198198.14	ENSG00000198198	SZT2	0.0261339305393336	-0.317700379876608	0.732082024729363	0.464561175002552	0.899891482686224	Exon	Caudate
e413546	ENSG00000118515.11	ENSG00000118515	SGK1	0.0509605119093916	1.61432196189978	0.73207549619311	0.464565154956762	0.899891482686224	Exon	Caudate
e356998	ENSG00000145819.15	ENSG00000145819	ARHGAP26	-0.0226794007699386	0.993345673229323	-0.732070559725756	0.464568164359761	0.899891482686224	Exon	Caudate
e1097738	ENSG00000101144.12	ENSG00000101144	BMP7	0.0325766958288196	0.445509250618024	0.732067543398625	0.464570003199101	0.899891482686224	Exon	Caudate
e997242	ENSG00000152240.12	ENSG00000152240	HAUS1	0.0307992879539752	-1.02580818300223	0.732063433609405	0.464572508650766	0.899891482686224	Exon	Caudate
e689097	ENSG00000213782.7	ENSG00000213782	DDX47	0.0150123025330678	1.45410571318603	0.732061971863714	0.464573399776918	0.899891482686224	Exon	Caudate
e117113	ENSG00000115207.13	ENSG00000115207	GTF3C2	-0.0209292616807861	-0.169734149528719	-0.732059191879804	0.464575094545187	0.899891482686224	Exon	Caudate
e849552	ENSG00000140575.12	ENSG00000140575	IQGAP1	-0.0320287175902897	0.381513662532736	-0.732054596784939	0.46457789587148	0.899891482686224	Exon	Caudate
e1093385	ENSG00000101109.11	ENSG00000101109	STK4	0.0199385847632452	0.0345536049660974	0.732053403349577	0.464578623431856	0.899891482686224	Exon	Caudate
e728012	ENSG00000185046.18	ENSG00000185046	ANKS1B	-0.0333569703129494	0.356411281274631	-0.732052929579674	0.46457891225891	0.899891482686224	Exon	Caudate
e728128	ENSG00000185046.18	ENSG00000185046	ANKS1B	-0.0333569703129494	0.356411281274631	-0.732052929579674	0.46457891225891	0.899891482686224	Exon	Caudate
e728200	ENSG00000185046.18	ENSG00000185046	ANKS1B	-0.0333569703129494	0.356411281274631	-0.732052929579674	0.46457891225891	0.899891482686224	Exon	Caudate
e728211	ENSG00000185046.18	ENSG00000185046	ANKS1B	-0.0333569703129494	0.356411281274631	-0.732052929579674	0.46457891225891	0.899891482686224	Exon	Caudate
e410788	ENSG00000066651.17	ENSG00000066651	TRMT11	-0.0213627674131589	-0.0458960697797195	-0.73205021187844	0.464580569068584	0.899891482686224	Exon	Caudate
e926483	ENSG00000141027.20	ENSG00000141027	NCOR1	0.0191893777094712	0.468248289477847	0.732046746313479	0.464582681808017	0.899891482686224	Exon	Caudate
e431849	ENSG00000136235.15	ENSG00000136235	GPNMB	-0.0774956316305194	-1.81865628784944	-0.732034991448361	0.464589848058216	0.899896750001027	Exon	Caudate
e591350	ENSG00000184719.11	ENSG00000184719	RNLS	-0.0451717108978134	-2.66479356306419	-0.732022331661892	0.464597566054814	0.899896750001027	Exon	Caudate
e84860	ENSG00000143322.19	ENSG00000143322	ABL2	0.0216673298248045	2.40808986659856	0.732021084486766	0.464598326394845	0.899896750001027	Exon	Caudate
e198833	ENSG00000115694.14	ENSG00000115694	STK25	0.0783627496198696	-3.70211050235136	0.732019458045523	0.464599317955422	0.899896750001027	Exon	Caudate
e198941	ENSG00000115694.14	ENSG00000115694	STK25	0.0783627496198696	-3.70211050235136	0.732019458045523	0.464599317955422	0.899896750001027	Exon	Caudate
e174451	ENSG00000151687.14	ENSG00000151687	ANKAR	-0.041411016183231	-1.8256413215218	-0.732014895217882	0.464602099691489	0.899896750001027	Exon	Caudate
e545660	ENSG00000136874.10	ENSG00000136874	STX17	0.0224885842878895	-0.303154787140191	0.73200567535222	0.464607720627542	0.899896750001027	Exon	Caudate
e1002422	ENSG00000101542.9	ENSG00000101542	CDH20	-0.0322485179706861	0.40032356519888	-0.732002960973912	0.464609375468749	0.899896750001027	Exon	Caudate
e582753	ENSG00000138311.15	ENSG00000138311	ZNF365	0.0399169106002818	-1.21741972384232	0.73200256147218	0.46460961902827	0.899896750001027	Exon	Caudate
e938274	ENSG00000176658.16	ENSG00000176658	MYO1D	0.0481306469021451	0.148423382950405	0.731996865862448	0.464613091411415	0.899896750001027	Exon	Caudate
e87706	ENSG00000047410.13	ENSG00000047410	TPR	-0.018499907119622	0.916396792031839	-0.731991953183907	0.464616086484687	0.899896750001027	Exon	Caudate
e1064121	ENSG00000104870.12	ENSG00000104870	FCGRT	-0.0691476453994844	-3.11887855559384	-0.731989683001689	0.46461747053209	0.899896750001027	Exon	Caudate
e678795	ENSG00000060237.16	ENSG00000060237	WNK1	0.0296421371746112	1.64591863777415	0.731987462047927	0.464618824568926	0.899896750001027	Exon	Caudate
e1010665	ENSG00000172009.14	ENSG00000172009	THOP1	-0.0200525932619587	0.809154514106368	-0.731980454474651	0.46462309685257	0.899896750001027	Exon	Caudate
e785617	ENSG00000139974.15	ENSG00000139974	SLC38A6	-0.0276296084539012	-0.474967427619935	-0.731978375532552	0.464624364318431	0.899896750001027	Exon	Caudate
e20615	ENSG00000204138.12	ENSG00000204138	PHACTR4	0.0269917803251969	-0.646186973916668	0.731961226398441	0.464634819681854	0.899896750001027	Exon	Caudate
e204686	ENSG00000132155.11	ENSG00000132155	RAF1	-0.0166533772667448	1.40176687884651	-0.731960885069418	0.464635027782265	0.899896750001027	Exon	Caudate
e985414	ENSG00000175711.8	ENSG00000175711	B3GNTL1	0.0401745308739433	-2.12019433583807	0.731952008202457	0.464640439821021	0.899896750001027	Exon	Caudate
e526777	ENSG00000153707.16	ENSG00000153707	PTPRD	0.0297357819763809	2.0239837813601	0.731947963863866	0.464642905580722	0.899896750001027	Exon	Caudate
e155256	ENSG00000115866.10	ENSG00000115866	DARS	-0.0232037602451463	1.19619830252623	-0.731946643762978	0.464643710423813	0.899896750001027	Exon	Caudate
e503576	ENSG00000104343.19	ENSG00000104343	UBE2W	0.0260338048488316	0.623095930940387	0.731942650537012	0.464646145030602	0.899896750001027	Exon	Caudate
e173965	ENSG00000144366.15	ENSG00000144366	GULP1	-0.0408830294085233	-2.11380124176383	-0.731936273620558	0.464650032950597	0.899896750001027	Exon	Caudate
e806887	ENSG00000185024.16	ENSG00000185024	BRF1	0.0307805686383126	-1.24824772602802	0.73193261107003	0.464652265966494	0.899896750001027	Exon	Caudate
e274193	ENSG00000182903.15	ENSG00000182903	ZNF721	0.016969049300968	3.93240677326346	0.731927723330642	0.464655245975606	0.899896750001027	Exon	Caudate
e1029425	ENSG00000160961.11	ENSG00000160961	ZNF333	-0.0329928104990411	-1.16160345741658	-0.731925680491775	0.464656491478571	0.899896750001027	Exon	Caudate
e1136393	ENSG00000100393.11	ENSG00000100393	EP300	0.0275013885627986	-0.01264106942338	0.731918432251723	0.464660910689184	0.899896750001027	Exon	Caudate
e553661	ENSG00000136854.18	ENSG00000136854	STXBP1	0.0345871734884445	2.06127565794487	0.731918051741024	0.464661142685035	0.899896750001027	Exon	Caudate
e189071	ENSG00000114923.16	ENSG00000114923	SLC4A3	0.0389151328804445	1.1931571265857	0.73191185579482	0.464664920337755	0.899896750001027	Exon	Caudate
e1069438	ENSG00000167562.11	ENSG00000167562	ZNF701	0.0229110295591018	1.86098663936991	0.73191140889141	0.464665192814296	0.899896750001027	Exon	Caudate
e469871	ENSG00000186591.11	ENSG00000186591	UBE2H	-0.0244511847846026	-0.673039582192428	-0.731911379039512	0.46466521101497	0.899896750001027	Exon	Caudate
e896665	ENSG00000102901.12	ENSG00000102901	CENPT	0.062863541448904	-3.17576837315073	0.731910127470493	0.464665974095782	0.899896750001027	Exon	Caudate
e274516	ENSG00000169026.12	ENSG00000169026	MFSD7	-0.068111263412034	-3.62482947977289	-0.731902612313084	0.464670556097056	0.899896750001027	Exon	Caudate
e344718	ENSG00000134982.16	ENSG00000134982	APC	0.0333942417864374	-1.00230198733581	0.731893908509119	0.464675862849219	0.899896750001027	Exon	Caudate
e255505	ENSG00000018408.14	ENSG00000018408	WWTR1	-0.0449572249017904	0.901745730144034	-0.731893710816564	0.464675983383738	0.899896750001027	Exon	Caudate
e79032	ENSG00000188931.3	ENSG00000188931	CFAP126	-0.146412146742991	-3.04294404753761	-0.731890189873979	0.464678130129706	0.899896750001027	Exon	Caudate
e662027	ENSG00000166037.10	ENSG00000166037	CEP57	-0.0166085990410751	1.02852991282658	-0.731883819596919	0.464682014151053	0.899896750001027	Exon	Caudate
e10630	ENSG00000116731.22	ENSG00000116731	PRDM2	-0.02131179181829	0.1049393857464	-0.731873914372295	0.464688053501136	0.899896750001027	Exon	Caudate
e961841	ENSG00000005379.15	ENSG00000005379	TSPOAP1	-0.031986843597308	0.456272964713925	-0.731864176227564	0.464693991023068	0.899896750001027	Exon	Caudate
e859913	ENSG00000131653.12	ENSG00000131653	TRAF7	0.031164339947573	-1.03332517417219	0.73185885688611	0.464697234339086	0.899896750001027	Exon	Caudate
e766685	ENSG00000129566.12	ENSG00000129566	TEP1	0.0430061705153782	-2.24705054437584	0.731853769952646	0.464700335962817	0.899896750001027	Exon	Caudate
e841300	ENSG00000276744.1	ENSG00000276744		-0.0562339687032225	-2.91803439340043	-0.73184922881963	0.464703104808863	0.899896750001027	Exon	Caudate
e948464	ENSG00000131467.10	ENSG00000131467	PSME3	0.0181282693254737	0.31431417896097	0.73184908685605	0.464703191367871	0.899896750001027	Exon	Caudate
e29125	ENSG00000187801.14	ENSG00000187801	ZFP69B	0.0368239344484491	1.51669435385383	0.731847848849164	0.46470394621431	0.899896750001027	Exon	Caudate
e790418	ENSG00000100731.15	ENSG00000100731	PCNX1	0.0262245358381879	-0.0792836148545079	0.731841331088323	0.464707920281494	0.899896750001027	Exon	Caudate
e1141567	ENSG00000205593.11	ENSG00000205593	DENND6B	0.0292834422539811	-0.560909107319651	0.731840755729589	0.464708271095257	0.899896750001027	Exon	Caudate
e121270	ENSG00000115825.9	ENSG00000115825	PRKD3	0.0692221725171793	-3.4240706152095	0.731840652122095	0.464708334267921	0.899896750001027	Exon	Caudate
e340206	ENSG00000081189.14	ENSG00000081189	MEF2C	0.0226874218824023	0.558690528491971	0.731836057719607	0.46471113562072	0.899896750001027	Exon	Caudate
e326540	ENSG00000197603.13	ENSG00000197603	C5orf42	0.0240787812632137	0.0215545066201416	0.731832564282279	0.464713265686481	0.899896750001027	Exon	Caudate
e713242	ENSG00000135423.12	ENSG00000135423	GLS2	-0.0554859561036247	-1.7813891000295	-0.731809546074885	0.464727300794906	0.899896750001027	Exon	Caudate
e924569	ENSG00000133028.10	ENSG00000133028	SCO1	-0.026956981866032	-0.982238758722876	-0.731808525485144	0.464727923094183	0.899896750001027	Exon	Caudate
e1098688	ENSG00000087460.23	ENSG00000087460	GNAS	0.0149670880097099	2.84737633360286	0.731797322225219	0.464734754254139	0.899896750001027	Exon	Caudate
e683957	ENSG00000111652.9	ENSG00000111652	COPS7A	-0.0190433771205602	0.291481519767512	-0.731797180319051	0.464734840781433	0.899896750001027	Exon	Caudate
e113616	ENSG00000118961.14	ENSG00000118961	LDAH	-0.0334151677753632	-1.53926815999701	-0.731795622297595	0.464735790785692	0.899896750001027	Exon	Caudate
e79602	ENSG00000117143.13	ENSG00000117143	UAP1	-0.0272070283529932	0.16428266800062	-0.731791492157922	0.464738309145398	0.899896750001027	Exon	Caudate
e566984	ENSG00000067057.16	ENSG00000067057	PFKP	0.0281111312407943	0.887182337219221	0.731788853545468	0.46473991804783	0.899896750001027	Exon	Caudate
e277615	ENSG00000249673.6	ENSG00000249673	NOP14-AS1	-0.0357151237411325	-1.22659587919495	-0.731782343485379	0.464743887591212	0.899896750001027	Exon	Caudate
e1057458	ENSG00000125744.11	ENSG00000125744	RTN2	0.0372935708621416	0.468437352457111	0.731778879456905	0.464745999808513	0.899896750001027	Exon	Caudate
e877003	ENSG00000169180.11	ENSG00000169180	XPO6	0.0148061027355888	2.32218194728117	0.731778755974064	0.4647460751032	0.899896750001027	Exon	Caudate
e129177	ENSG00000186889.9	ENSG00000186889	TMEM17	0.0413378835040295	-2.12599500052518	0.731777648317795	0.464746750506096	0.899896750001027	Exon	Caudate
e930637	ENSG00000072134.15	ENSG00000072134	EPN2	-0.055526409248159	-2.764144441129	-0.731772384107747	0.46474996041075	0.899896750001027	Exon	Caudate
e101294	ENSG00000143776.18	ENSG00000143776	CDC42BPA	-0.0348287188486166	-0.0475059242591814	-0.731765325599587	0.464754264426028	0.899896750001027	Exon	Caudate
e869944	ENSG00000133392.17	ENSG00000133392	MYH11	-0.0668890422709694	-2.54586258874644	-0.73176324285214	0.464755534412072	0.899896750001027	Exon	Caudate
e280642	ENSG00000157869.14	ENSG00000157869	RAB28	0.019587906700847	0.0123194135782181	0.731762009191961	0.464756286655515	0.899896750001027	Exon	Caudate
e675500	ENSG00000064309.14	ENSG00000064309	CDON	0.0357545631601106	-1.75210523506186	0.731761825210718	0.464756398840993	0.899896750001027	Exon	Caudate
e101427	ENSG00000143776.18	ENSG00000143776	CDC42BPA	0.0197450615917633	0.654233090181665	0.73176120785933	0.464756775280891	0.899896750001027	Exon	Caudate
e377940	ENSG00000026950.16	ENSG00000026950	BTN3A1	0.0435308029166328	-2.01275880086755	0.731760917636813	0.464756952248778	0.899896750001027	Exon	Caudate
e590607	ENSG00000107771.15	ENSG00000107771	CCSER2	0.024380660352952	1.21034377528705	0.731757088127724	0.464759287357589	0.899896750001027	Exon	Caudate
e948363	ENSG00000126581.12	ENSG00000126581	BECN1	-0.0183872041093071	2.52475904420454	-0.731753561069949	0.464761438047322	0.899896750001027	Exon	Caudate
e122156	ENSG00000188010.12	ENSG00000188010	MORN2	0.0319977382167735	1.20094528429199	0.731749694591583	0.464763795711522	0.899896750001027	Exon	Caudate
e920813	ENSG00000129255.15	ENSG00000129255	MPDU1	-0.0192599440099279	1.20143787531615	-0.731742089607804	0.464768433025285	0.899896750001027	Exon	Caudate
e618419	ENSG00000133812.15	ENSG00000133812	SBF2	-0.0185722258518614	0.47185912162594	-0.731739250863568	0.464770164021492	0.899896750001027	Exon	Caudate
e487361	ENSG00000130227.16	ENSG00000130227	XPO7	-0.0335762201892414	-1.53750581031352	-0.731736724003932	0.464771704841192	0.899896750001027	Exon	Caudate
e88851	ENSG00000177888.7	ENSG00000177888	ZBTB41	-0.0259819370498233	4.14648948896841	-0.731736371037322	0.464771920072174	0.899896750001027	Exon	Caudate
e819006	ENSG00000214013.9	ENSG00000214013	GANC	-0.0354182227435433	-1.16821196493221	-0.731732724301472	0.46477414377171	0.899896750001027	Exon	Caudate
e796042	ENSG00000258915.1	ENSG00000258915	BHLHB9P1	0.100818117623348	-3.52278471565701	0.731732422088313	0.464774328054932	0.899896750001027	Exon	Caudate
e1096879	ENSG00000000419.12	ENSG00000000419	DPM1	0.0206545101664306	0.207077861232747	0.731732339708651	0.464774378288323	0.899896750001027	Exon	Caudate
e617760	ENSG00000175348.10	ENSG00000175348	TMEM9B	-0.0299264005457617	-0.0770340930506111	-0.731728160914837	0.464776926433157	0.899896869276976	Exon	Caudate
e87337	ENSG00000121486.11	ENSG00000121486	TRMT1L	0.0251339425646631	-0.687425294582038	0.731718287382241	0.464782947146719	0.899900874969536	Exon	Caudate
e271127	ENSG00000242086.8	ENSG00000242086	LINC00969	-0.0583736755333962	-2.35089578818097	-0.731710027031001	0.464787984202969	0.899900874969536	Exon	Caudate
e785366	ENSG00000100614.17	ENSG00000100614	PPM1A	0.0450990023470022	-1.08323710301469	0.731707544179864	0.46478949821971	0.899900874969536	Exon	Caudate
e374030	ENSG00000096696.13	ENSG00000096696	DSP	-0.0734455864727016	-3.53112703427089	-0.731706554900686	0.464790101472606	0.899900874969536	Exon	Caudate
e19397	ENSG00000117713.18	ENSG00000117713	ARID1A	0.0387907772625715	-1.54893943050684	0.73170293329043	0.464792309899324	0.899900874969536	Exon	Caudate
e841345	ENSG00000260269.5	ENSG00000260269		-0.0303273072864844	-0.958123113832358	-0.731700301736049	0.464793914602178	0.899900874969536	Exon	Caudate
e1071818	ENSG00000167614.13	ENSG00000167614	TTYH1	-0.0321892877555657	2.24292244480934	-0.73169040710504	0.464799948304385	0.899902965005631	Exon	Caudate
e706717	ENSG00000063046.17	ENSG00000063046	EIF4B	-0.0636681210978357	-3.62370211501666	-0.731687745198389	0.464801571530747	0.899902965005631	Exon	Caudate
e155432	ENSG00000144229.11	ENSG00000144229	THSD7B	0.0685383767189899	-2.82291087057332	0.731686298428047	0.464802453770285	0.899902965005631	Exon	Caudate
e713102	ENSG00000170581.13	ENSG00000170581	STAT2	0.0278747069810822	-0.437705269016618	0.731677335846572	0.46480791916701	0.899908732296431	Exon	Caudate
e1019824	ENSG00000283108.1	ENSG00000283108		-0.0713360014601156	-3.73048339780656	-0.731659969135278	0.464818509517863	0.899919873824464	Exon	Caudate
e1035043	ENSG00000130511.15	ENSG00000130511	SSBP4	-0.044812899349488	0.373697735207765	-0.731659292670233	0.46481892203405	0.899919873824464	Exon	Caudate
e60055	ENSG00000275131.2	ENSG00000275131		-0.029619230187198	0.0049304629495658	-0.731654455948731	0.464821871528561	0.899919873824464	Exon	Caudate
e448201	ENSG00000091073.19	ENSG00000091073	DTX2	0.0397126607559939	-2.16752706848527	0.731649740436204	0.464824747118352	0.899919873824464	Exon	Caudate
e226816	ENSG00000164091.11	ENSG00000164091	WDR82	0.0164628135634506	4.91557687830544	0.73164751068797	0.464826106855503	0.899919873824464	Exon	Caudate
e611719	ENSG00000278919.1	ENSG00000278919		0.0733839620042423	-3.13816127214219	0.731638451822812	0.46483163112333	0.899922917445688	Exon	Caudate
e280704	ENSG00000038219.12	ENSG00000038219	BOD1L1	0.0180486386038024	1.86395627235866	0.731633832781835	0.464834447916256	0.899922917445688	Exon	Caudate
e786107	ENSG00000140015.19	ENSG00000140015	KCNH5	-0.0478023184659355	-2.61212007415193	-0.73163269987995	0.464835138786234	0.899922917445688	Exon	Caudate
e23737	ENSG00000160058.18	ENSG00000160058	BSDC1	-0.0131242295987284	2.24666121394635	-0.731624019563561	0.464840432264536	0.899926786025269	Exon	Caudate
e976442	ENSG00000129667.12	ENSG00000129667	RHBDF2	0.0688568220675618	-2.95412418802081	0.731621267969647	0.464842110263702	0.899926786025269	Exon	Caudate
e718050	ENSG00000184575.11	ENSG00000184575	XPOT	-0.0236959726669898	0.0713007508455856	-0.731613537828016	0.464846824339039	0.899929974477734	Exon	Caudate
e750639	ENSG00000132938.19	ENSG00000132938	MTUS2	0.0509504548418356	-1.40496267963396	0.73161041216342	0.464848730471898	0.899929974477734	Exon	Caudate
e1075122	ENSG00000166770.10	ENSG00000166770	ZNF667-AS1	0.0785494248786001	-3.2508529983195	0.731604573030826	0.464852291378293	0.89993205421977	Exon	Caudate
e1064495	ENSG00000126456.15	ENSG00000126456	IRF3	0.0239675068506655	-0.0816228602220048	0.73159518839218	0.464858014489655	0.899937069129961	Exon	Caudate
e1163760	ENSG00000158301.18	ENSG00000158301	GPRASP2	0.036412330086625	0.215932016176415	0.731592145263751	0.464859870314137	0.899937069129961	Exon	Caudate
e215675	ENSG00000011198.7	ENSG00000011198	ABHD5	-0.0311907496883637	0.744912262479414	-0.731584866168793	0.464864309421463	0.899937069129961	Exon	Caudate
e501746	ENSG00000178125.14	ENSG00000178125	PPP1R42	-0.106437100936047	-4.07290336789222	-0.731584015169719	0.464864828399095	0.899937069129961	Exon	Caudate
e331801	ENSG00000086189.9	ENSG00000086189	DIMT1	-0.028255638529851	-0.998467166399631	-0.73156176186776	0.464878399581544	0.899958527681179	Exon	Caudate
e1157215	ENSG00000204271.11	ENSG00000204271	SPIN3	0.0343283833247253	-1.01489614552491	0.731547157838169	0.464887305973308	0.899970955478491	Exon	Caudate
e1004380	ENSG00000133313.14	ENSG00000133313	CNDP2	-0.0190840372111699	2.30163854007536	-0.731533490230942	0.464895641366221	0.899973885302824	Exon	Caudate
e744643	ENSG00000196498.13	ENSG00000196498	NCOR2	0.0393953480264035	-1.36539792852122	0.731532778044872	0.464896075705742	0.899973885302824	Exon	Caudate
e126402	ENSG00000068878.14	ENSG00000068878	PSME4	0.0256783185543435	0.0728838865799579	0.731532443618847	0.464896279661564	0.899973885302824	Exon	Caudate
e379821	ENSG00000270604.5	ENSG00000270604	HCG17	-0.0392253509411874	-0.336579223677155	-0.73152376404009	0.464901573078736	0.899979318578262	Exon	Caudate
e837798	ENSG00000140463.13	ENSG00000140463	BBS4	-0.0263301502373178	-0.774715675681359	-0.731500931454727	0.464915498154772	0.899996273485098	Exon	Caudate
e308650	ENSG00000109381.19	ENSG00000109381	ELF2	0.0194726173804442	1.18275391343789	0.731498570626629	0.464916937983576	0.899996273485098	Exon	Caudate
e218204	ENSG00000173473.10	ENSG00000173473	SMARCC1	-0.0248477181243415	-0.0821250584171423	-0.731497170480109	0.464917791910241	0.899996273485098	Exon	Caudate
e1031525	ENSG00000105072.8	ENSG00000105072	C19orf44	0.0489075402123446	-2.69276289538666	0.731487228629803	0.464923855308762	0.900003197060389	Exon	Caudate
e841	ENSG00000188157.13	ENSG00000188157	AGRN	0.0825528079307452	-3.80728822036851	0.73148158010131	0.464927300288699	0.900003612866058	Exon	Caudate
e582695	ENSG00000150347.14	ENSG00000150347	ARID5B	-0.0387120623047904	-1.00716136709566	-0.731478305973786	0.464929297152217	0.900003612866058	Exon	Caudate
e87305	ENSG00000121481.10	ENSG00000121481	RNF2	-0.0244924836684476	-0.589520813315885	-0.731473575014972	0.464932182533647	0.900003612866058	Exon	Caudate
e23484	ENSG00000220785.7	ENSG00000220785	MTMR9LP	0.0560772360962106	-3.10902373635559	0.731470566434815	0.464934017452584	0.900003612866058	Exon	Caudate
e645593	ENSG00000175573.6	ENSG00000175573	C11orf68	0.0189540125682775	3.00922331630736	0.73145013730932	0.464946477187407	0.900022345265984	Exon	Caudate
e122161	ENSG00000188010.12	ENSG00000188010	MORN2	0.0321520690986294	1.19226502189535	0.731446544892015	0.464948668223959	0.900022345265984	Exon	Caudate
e600169	ENSG00000108039.17	ENSG00000108039	XPNPEP1	-0.0194156502957942	0.146073435934755	-0.731437246480625	0.464954339406807	0.900027327498768	Exon	Caudate
e667803	ENSG00000076043.9	ENSG00000076043	REXO2	-0.0222935534963402	0.189418765029269	-0.731434169924444	0.46495621583397	0.900027327498768	Exon	Caudate
e65562	ENSG00000163131.10	ENSG00000163131	CTSS	-0.0538357168175444	-1.33447983888919	-0.731429470661275	0.464959081977034	0.900028061600758	Exon	Caudate
e17802	ENSG00000157978.11	ENSG00000157978	LDLRAP1	0.053782843047966	-1.14140215802571	0.731424373342757	0.464962190910499	0.900029265665294	Exon	Caudate
e25937	ENSG00000054116.11	ENSG00000054116	TRAPPC3	0.0216251489859581	2.41726894015094	0.731414656126687	0.46496811762314	0.9000322031569	Exon	Caudate
e33700	ENSG00000132781.17	ENSG00000132781	MUTYH	0.0387958162505738	-2.19390933672754	0.731398905713383	0.464977724185699	0.9000322031569	Exon	Caudate
e49612	ENSG00000067208.14	ENSG00000067208	EVI5	0.0264172283086076	-0.160052365063133	0.731397445422893	0.464978614858222	0.9000322031569	Exon	Caudate
e857759	ENSG00000187535.13	ENSG00000187535	IFT140	0.0317808221971061	-1.45726847561042	0.731395520483422	0.46497978893477	0.9000322031569	Exon	Caudate
e106770	ENSG00000143702.15	ENSG00000143702	CEP170	0.0233469524999756	0.999455165529301	0.731390163387715	0.464983056391906	0.9000322031569	Exon	Caudate
e89946	ENSG00000116857.16	ENSG00000116857	TMEM9	0.0180596649549132	1.46378189973856	0.731387639128558	0.464984596019504	0.9000322031569	Exon	Caudate
e709198	ENSG00000135486.17	ENSG00000135486	HNRNPA1	0.023879450999161	3.81596977326023	0.731384857748115	0.464986292477017	0.9000322031569	Exon	Caudate
e39323	ENSG00000184313.19	ENSG00000184313	MROH7	-0.0600093166672979	-2.55754867790967	-0.731377280431303	0.464990914155009	0.9000322031569	Exon	Caudate
e625787	ENSG00000176102.11	ENSG00000176102	CSTF3	-0.0321117357612361	-1.70541039138133	-0.73136603476041	0.464997773341333	0.9000322031569	Exon	Caudate
e846417	ENSG00000176371.13	ENSG00000176371	ZSCAN2	-0.0366776221647458	-1.65399548121937	-0.731365303986276	0.464998219071781	0.9000322031569	Exon	Caudate
e757401	ENSG00000123191.14	ENSG00000123191	ATP7B	-0.0301122505932947	0.47339376031754	-0.731365217138904	0.464998272043729	0.9000322031569	Exon	Caudate
e1135694	ENSG00000100354.20	ENSG00000100354	TNRC6B	0.0263465706260004	-0.073320378183158	0.731364135553558	0.464998931749442	0.9000322031569	Exon	Caudate
e334397	ENSG00000226259.10	ENSG00000226259	GTF2H2B	0.101992821224984	-2.99293915556667	0.731359081795313	0.465002014262246	0.9000322031569	Exon	Caudate
e707914	ENSG00000094914.12	ENSG00000094914	AAAS	0.0224038832589717	0.27579381798973	0.731358773680606	0.465002202195532	0.9000322031569	Exon	Caudate
e251837	ENSG00000114098.17	ENSG00000114098	ARMC8	-0.0284088988399708	-1.00821239653358	-0.731358259873193	0.465002515590325	0.9000322031569	Exon	Caudate
e264166	ENSG00000078070.12	ENSG00000078070	MCCC1	-0.0469862180031169	-2.23532457776621	-0.73135404710252	0.465005085157522	0.9000322031569	Exon	Caudate
e545448	ENSG00000106799.12	ENSG00000106799	TGFBR1	-0.039617836064253	-0.740462224701818	-0.731352570172137	0.465005986008782	0.9000322031569	Exon	Caudate
e126762	ENSG00000214595.11	ENSG00000214595	EML6	0.0278508894096236	0.241560558365073	0.731314619217248	0.465029134465506	0.90006651364874	Exon	Caudate
e818948	ENSG00000103978.15	ENSG00000103978	TMEM87A	-0.0316400050237053	0.505551565952874	-0.73131251143634	0.46503042014042	0.90006651364874	Exon	Caudate
e1132974	ENSG00000100083.18	ENSG00000100083	GGA1	0.0296091877516174	-1.41163904842397	0.731307098397089	0.46503372191999	0.90006651364874	Exon	Caudate
e43321	ENSG00000152763.16	ENSG00000152763	WDR78	-0.0673995151903094	-1.72346138216022	-0.731306575779063	0.465034040700843	0.90006651364874	Exon	Caudate
e1079025	ENSG00000125877.12	ENSG00000125877	ITPA	0.0260985211519452	1.10238254181993	0.731303121442172	0.465036147742717	0.90006651364874	Exon	Caudate
e336277	ENSG00000198780.11	ENSG00000198780	FAM169A	-0.0285510361135862	0.78792790403224	-0.731285334909422	0.465046997078462	0.900080218749395	Exon	Caudate
e877894	ENSG00000188603.17	ENSG00000188603	CLN3	-0.0325980616432474	-1.79090258803282	-0.731275833289653	0.465052792884438	0.900080218749395	Exon	Caudate
e99819	ENSG00000143748.17	ENSG00000143748	NVL	0.0278833731838621	-1.15774154226308	0.731271463418228	0.465055458435801	0.900080218749395	Exon	Caudate
e638844	ENSG00000162227.7	ENSG00000162227	TAF6L	0.0284850432340381	-1.0659295823733	0.731268667803103	0.465057163720586	0.900080218749395	Exon	Caudate
e622279	ENSG00000110756.17	ENSG00000110756	HPS5	-0.0328702840879225	-0.738158926764804	-0.731267492982318	0.465057880345312	0.900080218749395	Exon	Caudate
e37222	ENSG00000078618.20	ENSG00000078618	NRDC	0.0364360256253262	-1.81278210671247	0.731267049229248	0.465058151028819	0.900080218749395	Exon	Caudate
e1121178	ENSG00000184436.11	ENSG00000184436	THAP7	-0.0219400061764671	0.679914454548414	-0.731260312588996	0.465062260301131	0.900081340106209	Exon	Caudate
e460417	ENSG00000128563.13	ENSG00000128563	PRKRIP1	0.0152115744721689	0.8664948651925	0.731257025149127	0.465064265608628	0.900081340106209	Exon	Caudate
e822298	ENSG00000104133.14	ENSG00000104133	SPG11	-0.0265347672892566	-0.321417124308498	-0.731253867791438	0.465066191571759	0.900081340106209	Exon	Caudate
e184784	ENSG00000079308.16	ENSG00000079308	TNS1	-0.0379116221081923	-0.209165166670817	-0.731241010082975	0.465074034717851	0.900091706146834	Exon	Caudate
e1029437	ENSG00000160961.11	ENSG00000160961	ZNF333	-0.0636324363151411	-2.7428168311284	-0.731229209761502	0.465081232927463	0.900100823890647	Exon	Caudate
e1163740	ENSG00000230320.1	ENSG00000230320	BEND7P1	0.0736809964640914	-3.90866240977864	0.731206727234259	0.465094947466935	0.900122552930598	Exon	Caudate
e757384	ENSG00000123191.14	ENSG00000123191	ATP7B	-0.0419512088509308	-2.10032125074776	-0.731189087489909	0.465105708024257	0.900134636903623	Exon	Caudate
e456619	ENSG00000166526.16	ENSG00000166526	ZNF3	0.0297908366697708	-0.910671155010254	0.731185061043232	0.465108164247716	0.900134636903623	Exon	Caudate
e517085	ENSG00000155926.13	ENSG00000155926	SLA	-0.0721381133059661	-3.31188724364422	-0.731178123479909	0.465112396335096	0.900134636903623	Exon	Caudate
e692217	ENSG00000111731.12	ENSG00000111731	C2CD5	0.022512471963504	1.34583470612557	0.731176534653465	0.465113365562044	0.900134636903623	Exon	Caudate
e471427	ENSG00000122786.19	ENSG00000122786	CALD1	-0.0334834623886213	-0.796307392602677	-0.731176105641105	0.465113627271338	0.900134636903623	Exon	Caudate
e834428	ENSG00000103591.12	ENSG00000103591	AAGAB	-0.0349029694616088	-1.72787115678916	-0.731162877657445	0.46512169674415	0.900143702693118	Exon	Caudate
e48370	ENSG00000137947.11	ENSG00000137947	GTF2B	0.021440570340681	0.756730960046666	0.731154434211332	0.46512684754423	0.900143702693118	Exon	Caudate
e867634	ENSG00000153066.12	ENSG00000153066	TXNDC11	0.0277919959415211	-0.978338531356658	0.731148651801104	0.465130375036886	0.900143702693118	Exon	Caudate
e431712	ENSG00000122550.17	ENSG00000122550	KLHL7	0.0230570678290682	0.300609729707171	0.731147288434739	0.465131206744985	0.900143702693118	Exon	Caudate
e514382	ENSG00000156802.12	ENSG00000156802	ATAD2	-0.0491637040776023	-2.74705037371272	-0.731145071183103	0.465132559359078	0.900143702693118	Exon	Caudate
e624993	ENSG00000148950.9	ENSG00000148950	IMMP1L	0.0345279183276447	-0.36207698356391	0.731130836829272	0.465141242948809	0.900143702693118	Exon	Caudate
e625040	ENSG00000148950.9	ENSG00000148950	IMMP1L	0.0345279183276447	-0.36207698356391	0.731130836829272	0.465141242948809	0.900143702693118	Exon	Caudate
e958291	ENSG00000006282.20	ENSG00000006282	SPATA20	-0.0428469270187905	-0.839081336344155	-0.731129678895353	0.465141949344044	0.900143702693118	Exon	Caudate
e74865	ENSG00000132692.18	ENSG00000132692	BCAN	-0.0275240425054414	2.06449542837897	-0.731127518129984	0.465143267516172	0.900143702693118	Exon	Caudate
e872173	ENSG00000103550.13	ENSG00000103550	KNOP1	0.0279255206109259	0.77352005723909	0.731125936404574	0.46514423244704	0.900143702693118	Exon	Caudate
e915119	ENSG00000132382.14	ENSG00000132382	MYBBP1A	-0.0311603166248467	-1.45233691182385	-0.731123578040336	0.465145671168148	0.900143702693118	Exon	Caudate
e1013555	ENSG00000176840.11	ENSG00000176840	MIR7-3HG	0.0642570405123597	-2.38179338712941	0.731113131734581	0.465152043971288	0.900151221974264	Exon	Caudate
e68903	ENSG00000198837.9	ENSG00000198837	DENND4B	-0.0361618866911205	-1.59923887571274	-0.731108565490529	0.465154829638777	0.900151799472135	Exon	Caudate
e635288	ENSG00000166927.12	ENSG00000166927	MS4A7	-0.0765080034146257	-2.80125646041816	-0.731095084018747	0.465163054154437	0.900162901981476	Exon	Caudate
e74743	ENSG00000160818.16	ENSG00000160818	GPATCH4	0.0331786392445953	-0.990798134290931	0.731089966130135	0.465166176398227	0.900164130734759	Exon	Caudate
e1065744	ENSG00000104946.11	ENSG00000104946	TBC1D17	-0.0271364977478616	-0.608124067591445	-0.731055007279048	0.465187503876209	0.900193035063304	Exon	Caudate
e731651	ENSG00000111783.12	ENSG00000111783	RFX4	-0.0438393993856884	-1.23792827446612	-0.73105270255842	0.465188909944979	0.900193035063304	Exon	Caudate
e238097	ENSG00000114391.12	ENSG00000114391	RPL24	-0.0349429509458494	2.49035658458006	-0.731050021134631	0.465190545836586	0.900193035063304	Exon	Caudate
e691479	ENSG00000084453.16	ENSG00000084453	SLCO1A2	0.0498761839314348	1.57824885940593	0.731045260989328	0.465193449929175	0.900193035063304	Exon	Caudate
e1036468	ENSG00000064545.14	ENSG00000064545	TMEM161A	0.0512951779053413	-2.79470614375202	0.731039467915728	0.465196984209332	0.900193035063304	Exon	Caudate
e1167944	ENSG00000233433.1	ENSG00000233433		0.0809596352824751	-3.68987059317062	0.731036661708758	0.465198696245723	0.900193035063304	Exon	Caudate
e474987	ENSG00000106123.11	ENSG00000106123	EPHB6	0.0417361316483375	1.87311514965912	0.731029415631652	0.46520311701492	0.900193035063304	Exon	Caudate
e986395	ENSG00000101574.14	ENSG00000101574	METTL4	0.0379288845352211	-2.23991790412554	0.73101834708676	0.465209869884034	0.900193035063304	Exon	Caudate
e134453	ENSG00000135624.15	ENSG00000135624	CCT7	0.0174865495411109	1.63447791912351	0.731016300908276	0.465211118254251	0.900193035063304	Exon	Caudate
e407975	ENSG00000009413.15	ENSG00000009413	REV3L	-0.0220950902556663	0.0275494327352667	-0.731010225434695	0.465214824901975	0.900193035063304	Exon	Caudate
e920492	ENSG00000161956.12	ENSG00000161956	SENP3	-0.0173886691973326	1.79866313874074	-0.731006203226411	0.465217278861172	0.900193035063304	Exon	Caudate
e187637	ENSG00000163516.13	ENSG00000163516	ANKZF1	0.0272426406493397	-0.0932473089020622	0.730991876934592	0.465226019425843	0.900193035063304	Exon	Caudate
e709132	ENSG00000135486.17	ENSG00000135486	HNRNPA1	0.0320446662929181	2.43015132498981	0.730986933319439	0.465229035579164	0.900193035063304	Exon	Caudate
e392673	ENSG00000044090.8	ENSG00000044090	CUL7	0.027696854524692	-0.421755948941645	0.73098160943079	0.465232283753682	0.900193035063304	Exon	Caudate
e274313	ENSG00000174227.15	ENSG00000174227	PIGG	0.0283593231050069	-1.35379823623362	0.730981380932667	0.465232423163676	0.900193035063304	Exon	Caudate
e267577	ENSG00000163904.12	ENSG00000163904	SENP2	-0.0187374104617087	0.567191901055649	-0.73098068296335	0.46523284900495	0.900193035063304	Exon	Caudate
e188958	ENSG00000144589.20	ENSG00000144589	STK11IP	0.0373256318633358	-2.16323162313389	0.730979243926338	0.465233726983134	0.900193035063304	Exon	Caudate
e212263	ENSG00000136059.14	ENSG00000136059	VILL	-0.0665214975589441	-3.51008034777089	-0.730978227885991	0.46523434688523	0.900193035063304	Exon	Caudate
e1083307	ENSG00000132669.12	ENSG00000132669	RIN2	0.0300624500395701	-1.29132558760236	0.730969383910434	0.465239742752416	0.900193035063304	Exon	Caudate
e975514	ENSG00000161533.11	ENSG00000161533	ACOX1	-0.0297844724800684	-0.0008999987732558	-0.73096881366741	0.465240090669052	0.900193035063304	Exon	Caudate
e322225	ENSG00000112977.15	ENSG00000112977	DAP	-0.044337071934831	-2.26925353604448	-0.730965334965132	0.465242213097796	0.900193035063304	Exon	Caudate
e231248	ENSG00000136068.14	ENSG00000136068	FLNB	-0.0252083106379718	1.89921119244871	-0.730964989599484	0.465242423812869	0.900193035063304	Exon	Caudate
e744300	ENSG00000119242.8	ENSG00000119242	CCDC92	-0.0199473574457148	2.45083788193766	-0.730962643656767	0.465243855124816	0.900193035063304	Exon	Caudate
e406915	ENSG00000183137.14	ENSG00000183137	CEP57L1	0.0305238409954932	-1.60553462766803	0.730954986510885	0.465248526937308	0.900193035063304	Exon	Caudate
e368120	ENSG00000169230.9	ENSG00000169230	PRELID1	0.0207129419001575	1.66728611013496	0.730951824532885	0.46525045614527	0.900193035063304	Exon	Caudate
e824712	ENSG00000156958.14	ENSG00000156958	GALK2	0.0362857386505775	-1.75176036718983	0.730946609803008	0.465253637802206	0.900193035063304	Exon	Caudate
e1164499	ENSG00000147231.13	ENSG00000147231	CXorf57	-0.0360792939766476	-1.53571814094934	-0.730944481906105	0.4652549360969	0.900193035063304	Exon	Caudate
e372710	ENSG00000021355.12	ENSG00000021355	SERPINB1	0.05596885383173	-1.9453211287824	0.730936448815903	0.465259837348059	0.900193035063304	Exon	Caudate
e906808	ENSG00000140968.10	ENSG00000140968	IRF8	0.0752429240167767	-3.54148647326605	0.730936194572602	0.465259992470686	0.900193035063304	Exon	Caudate
e665742	ENSG00000086848.14	ENSG00000086848	ALG9	0.0227859774369272	0.262955668857312	0.730933184106073	0.465261829262576	0.900193035063304	Exon	Caudate
e1130910	ENSG00000100225.17	ENSG00000100225	FBXO7	-0.0241735475046651	1.76498861325804	-0.730932642428587	0.465262159759559	0.900193035063304	Exon	Caudate
e743753	ENSG00000111364.15	ENSG00000111364	DDX55	0.0282635041676501	-0.880942565440958	0.730932276339748	0.465262383123647	0.900193035063304	Exon	Caudate
e349556	ENSG00000072682.18	ENSG00000072682	P4HA2	0.0613674187051727	-2.97154163515237	0.730927638635356	0.465265212760592	0.900193035063304	Exon	Caudate
e1039939	ENSG00000121289.17	ENSG00000121289	CEP89	-0.0187292806522433	0.888264690039432	-0.730926080736988	0.465266163294822	0.900193035063304	Exon	Caudate
e12584	ENSG00000159363.17	ENSG00000159363	ATP13A2	0.0284936303313744	0.928873616082875	0.730919132665829	0.465270402595767	0.900193035063304	Exon	Caudate
e1084855	ENSG00000175170.14	ENSG00000175170	FAM182B	0.0736012192946959	-2.20552448555148	0.73091871426764	0.465270657878215	0.900193035063304	Exon	Caudate
e315394	ENSG00000137601.15	ENSG00000137601	NEK1	-0.0225986211927992	0.703189589404885	-0.730901652801406	0.465281067867669	0.900208363469485	Exon	Caudate
e178037	ENSG00000240344.8	ENSG00000240344	PPIL3	-0.0346669104364905	-0.702016435397738	-0.730888404051253	0.465289151632396	0.900208822673863	Exon	Caudate
e977108	ENSG00000167889.12	ENSG00000167889	MGAT5B	0.0441701257693304	1.1493529534582	0.730887186119869	0.465289894760824	0.900208822673863	Exon	Caudate
e612842	ENSG00000110651.11	ENSG00000110651	CD81	-0.0229514933449749	4.874933692224	-0.730885902120988	0.465290678201464	0.900208822673863	Exon	Caudate
e655542	ENSG00000137491.14	ENSG00000137491	SLCO2B1	-0.0354908663381382	1.63720408595347	-0.730884957077474	0.465291254826655	0.900208822673863	Exon	Caudate
e932304	ENSG00000034152.18	ENSG00000034152	MAP2K3	0.0459270091878085	-1.82982343714905	0.730873489798568	0.465298251702268	0.900217547197759	Exon	Caudate
e181850	ENSG00000178385.14	ENSG00000178385	PLEKHM3	0.015651232964045	2.76141483646857	0.730866894145448	0.465302276132984	0.900218328134133	Exon	Caudate
e166931	ENSG00000077380.15	ENSG00000077380	DYNC1I2	0.0341068207264233	0.223045868694936	0.730864674955654	0.465303630207283	0.900218328134133	Exon	Caudate
e901394	ENSG00000166747.12	ENSG00000166747	AP1G1	0.0177828181795232	0.31905347345254	0.730851176419912	0.465311866603053	0.900222076136465	Exon	Caudate
e1076091	ENSG00000268750.6	ENSG00000268750		0.0634994364111624	-1.91367645844391	0.73084475275283	0.465315786157814	0.900222076136465	Exon	Caudate
e1099278	ENSG00000124203.6	ENSG00000124203	ZNF831	0.0505560618424297	1.1388803400604	0.730832005555719	0.46532356422086	0.900222076136465	Exon	Caudate
e1046107	ENSG00000105738.10	ENSG00000105738	SIPA1L3	0.0383146629388566	-1.66504505765212	0.730827775030012	0.465326145611872	0.900222076136465	Exon	Caudate
e545449	ENSG00000106799.12	ENSG00000106799	TGFBR1	-0.0366391128816332	-0.618692004998174	-0.730818077109716	0.46533206313929	0.900222076136465	Exon	Caudate
e733382	ENSG00000151148.13	ENSG00000151148	UBE3B	0.0206634710990133	-0.261591349908782	0.730813361741749	0.465334940402199	0.900222076136465	Exon	Caudate
e1060074	ENSG00000118162.13	ENSG00000118162	KPTN	0.0332331340244895	-1.78959264791677	0.730812198797564	0.465335650018795	0.900222076136465	Exon	Caudate
e982001	ENSG00000214087.8	ENSG00000214087	ARL16	0.0222356457127112	0.999558640675616	0.730810788434527	0.465336510608643	0.900222076136465	Exon	Caudate
e816198	ENSG00000128944.13	ENSG00000128944	KNSTRN	-0.0358738951648306	-1.50408438524416	-0.730806145032794	0.465339343973626	0.900222076136465	Exon	Caudate
e751684	ENSG00000083642.18	ENSG00000083642	PDS5B	-0.0214169551300916	0.820896498613029	-0.730802710508689	0.465341439697763	0.900222076136465	Exon	Caudate
e69292	ENSG00000143549.19	ENSG00000143549	TPM3	-0.0209459562546789	2.84856858523767	-0.730799390973248	0.465343465261574	0.900222076136465	Exon	Caudate
e861590	ENSG00000059122.16	ENSG00000059122	FLYWCH1	-0.0357578740781011	-0.868833238191493	-0.730796218928605	0.46534540083184	0.900222076136465	Exon	Caudate
e259895	ENSG00000114209.14	ENSG00000114209	PDCD10	-0.0260082606712367	-0.472583815198989	-0.730784808221234	0.465352363641704	0.900222076136465	Exon	Caudate
e771025	ENSG00000092068.19	ENSG00000092068	SLC7A8	0.0443434846572888	0.22161818204919	0.73078252490736	0.465353756926054	0.900222076136465	Exon	Caudate
e1026037	ENSG00000104889.4	ENSG00000104889	RNASEH2A	-0.0472803267095693	-2.64531030010736	-0.730781147007487	0.46535459772544	0.900222076136465	Exon	Caudate
e287907	ENSG00000109180.14	ENSG00000109180	OCIAD1	0.0166981684535605	2.94111959149449	0.730780439059186	0.465355029718331	0.900222076136465	Exon	Caudate
e60529	ENSG00000270872.2	ENSG00000270872	SRGAP2D	0.101480877551736	-3.22255816590554	0.730776074248373	0.465357693148331	0.900222076136465	Exon	Caudate
e13470	ENSG00000127481.14	ENSG00000127481	UBR4	0.0440005108255582	-0.804490469891331	0.730771996552383	0.465360181387074	0.900222076136465	Exon	Caudate
e494706	ENSG00000147526.19	ENSG00000147526	TACC1	0.0166677833475345	2.2028527190891	0.730762779603019	0.465365805661689	0.900222076136465	Exon	Caudate
e736120	ENSG00000173064.11	ENSG00000173064	HECTD4	0.0203910728964076	1.6991398815186	0.730756375148449	0.465369713746206	0.900222076136465	Exon	Caudate
e857352	ENSG00000090581.9	ENSG00000090581	GNPTG	-0.0209711692765283	0.925547086819084	-0.730754781155085	0.465370686425292	0.900222076136465	Exon	Caudate
e298058	ENSG00000170502.12	ENSG00000170502	NUDT9	0.0262034705165339	-0.408407203482163	0.73075223988482	0.46537223714955	0.900222076136465	Exon	Caudate
e193030	ENSG00000204120.14	ENSG00000204120	GIGYF2	-0.0216476683918358	1.05471736138515	-0.730744434003419	0.465377000442785	0.900222076136465	Exon	Caudate
e1117611	ENSG00000243156.7	ENSG00000243156	MICAL3	0.0250723116808139	0.159042483978039	0.730743643362238	0.465377482908177	0.900222076136465	Exon	Caudate
e519708	ENSG00000177335.10	ENSG00000177335	C8orf31	-0.0761441887598862	-3.60301400783155	-0.730738389778268	0.465380688759473	0.900222076136465	Exon	Caudate
e631024	ENSG00000110514.19	ENSG00000110514	MADD	0.0235503531630983	0.351737885866608	0.730735549369563	0.465382422043826	0.900222076136465	Exon	Caudate
e1105294	ENSG00000142192.20	ENSG00000142192	APP	0.0475168726565714	-1.7427469108217	0.730735104328114	0.465382693618935	0.900222076136465	Exon	Caudate
e94412	ENSG00000266094.7	ENSG00000266094	RASSF5	0.0315346234828077	0.340492368367408	0.730734725847997	0.465382924576772	0.900222076136465	Exon	Caudate
e88241	ENSG00000116747.12	ENSG00000116747	TROVE2	-0.0271345584737098	1.21862880133339	-0.730732374244744	0.465384359584105	0.900222076136465	Exon	Caudate
e724215	ENSG00000127720.7	ENSG00000127720	METTL25	-0.0461326762121628	-1.44101373054877	-0.730731581525468	0.465384843321861	0.900222076136465	Exon	Caudate
e1161775	ENSG00000188419.13	ENSG00000188419	CHM	0.0303368690824733	-0.139044109034659	0.73072916472552	0.465386318117282	0.900222076136465	Exon	Caudate
e814270	ENSG00000176454.13	ENSG00000176454	LPCAT4	0.0392096261978686	0.44083885358223	0.730724033351525	0.46538944942642	0.900222076136465	Exon	Caudate
e1125280	ENSG00000128203.6	ENSG00000128203	ASPHD2	0.0479742762047818	2.4461391507026	0.730716764439778	0.465393885141502	0.900222076136465	Exon	Caudate
e88472	ENSG00000162687.16	ENSG00000162687	KCNT2	0.0482316030645731	-2.54712161414894	0.730716308971689	0.465394163083023	0.900222076136465	Exon	Caudate
e328276	ENSG00000172262.11	ENSG00000172262	ZNF131	0.0163513646445957	1.57489563382374	0.730715414107012	0.465394709158977	0.900222076136465	Exon	Caudate
e963741	ENSG00000267248.1	ENSG00000267248		0.0533088708561217	-2.93372534307417	0.730714748519961	0.465395115322391	0.900222076136465	Exon	Caudate
e340508	ENSG00000164199.15	ENSG00000164199	ADGRV1	-0.0571343251694795	-2.25300475707584	-0.730707567028664	0.465399497720435	0.900225741567348	Exon	Caudate
e1029435	ENSG00000160961.11	ENSG00000160961	ZNF333	0.0357814226050231	-1.69387710816891	0.730679999474887	0.465416320623144	0.900253470591984	Exon	Caudate
e898808	ENSG00000272617.2	ENSG00000272617	COG8	0.0148452598983644	2.06729592959732	0.730670232080701	0.465422281187053	0.900258813715442	Exon	Caudate
e109906	ENSG00000232044.6	ENSG00000232044	LINC01105	0.0280972491919002	0.629108376507081	0.73066417947875	0.465425974815959	0.900258813715442	Exon	Caudate
e8025	ENSG00000171603.16	ENSG00000171603	CLSTN1	-0.0231056004673986	5.09171883069549	-0.730660061924595	0.465428487582162	0.900258813715442	Exon	Caudate
e942788	ENSG00000141750.6	ENSG00000141750	STAC2	0.0411500987597528	1.42999938681647	0.730659168014502	0.465429033098045	0.900258813715442	Exon	Caudate
e850112	ENSG00000196547.14	ENSG00000196547	MAN2A2	0.0291882758460692	0.538918164618277	0.730652089658095	0.465433352735032	0.900262357437146	Exon	Caudate
e61733	ENSG00000272031.2	ENSG00000272031	ANKRD34A	0.0604068931242845	-2.1079803369583	0.730627478388217	0.465448372179915	0.900280085405386	Exon	Caudate
e1139893	ENSG00000100416.12	ENSG00000100416	TRMU	0.0398766568380901	-2.21475010427953	0.73062509045067	0.465449829473697	0.900280085405386	Exon	Caudate
e141455	ENSG00000144028.14	ENSG00000144028	SNRNP200	-0.0195852149823287	0.0779798556586769	-0.730619257269938	0.465453389317034	0.900280085405386	Exon	Caudate
e583163	ENSG00000096717.11	ENSG00000096717	SIRT1	-0.050057176227024	-2.83628220892949	-0.730612983575322	0.465457218011858	0.900280085405386	Exon	Caudate
e770215	ENSG00000100462.15	ENSG00000100462	PRMT5	0.031163007927209	-1.21559924857762	0.730606738252183	0.46546102940966	0.900280085405386	Exon	Caudate
e9898	ENSG00000116691.10	ENSG00000116691	MIIP	0.021295476968509	0.519609393399892	0.730601690675149	0.465464109859308	0.900280085405386	Exon	Caudate
e931109	ENSG00000072210.18	ENSG00000072210	ALDH3A2	0.0304683723297623	0.317592080178483	0.730600369577788	0.465464916104235	0.900280085405386	Exon	Caudate
e427826	ENSG00000164535.14	ENSG00000164535	DAGLB	0.032080598547782	-1.14627242298982	0.730596566654986	0.465467236972519	0.900280085405386	Exon	Caudate
e217469	ENSG00000160796.16	ENSG00000160796	NBEAL2	0.0589208642062986	-3.36927416125581	0.730593498374755	0.465469109503869	0.900280085405386	Exon	Caudate
e1090498	ENSG00000101353.14	ENSG00000101353	MROH8	-0.072842746252909	-3.45216187481292	-0.730590751932546	0.465470785625243	0.900280085405386	Exon	Caudate
e826024	ENSG00000186417.13	ENSG00000186417	GLDN	0.059930395493356	0.887509330560718	0.730590732012685	0.465470797782112	0.900280085405386	Exon	Caudate
e1043474	ENSG00000004777.18	ENSG00000004777	ARHGAP33	0.0288297558810768	0.074479807962191	0.730584941496724	0.465474331676975	0.900280085405386	Exon	Caudate
e22674	ENSG00000121753.12	ENSG00000121753	ADGRB2	0.0324617691446212	2.01288801860037	0.73058183468244	0.465476227741304	0.900280085405386	Exon	Caudate
e609211	ENSG00000023191.16	ENSG00000023191	RNH1	0.025453483355427	2.31795327087711	0.730580004878008	0.465477344458577	0.900280085405386	Exon	Caudate
e333442	ENSG00000145740.18	ENSG00000145740	SLC30A5	-0.0265699805929902	-0.903801860317384	-0.730571737546785	0.46548238997356	0.900282374174406	Exon	Caudate
e1034723	ENSG00000254858.9	ENSG00000254858	MPV17L2	0.0244672162875456	-0.0018399911551165	0.730569913723466	0.465483503048819	0.900282374174406	Exon	Caudate
e954989	ENSG00000108465.14	ENSG00000108465	CDK5RAP3	0.020870430524028	0.924062278908466	0.730545728962485	0.465498263094308	0.900292199753163	Exon	Caudate
e713612	ENSG00000076108.11	ENSG00000076108	BAZ2A	-0.0593946587247143	-3.6651266797304	-0.730544606000211	0.465498948448514	0.900292199753163	Exon	Caudate
e1175048	ENSG00000198910.12	ENSG00000198910	L1CAM	0.0528931222366558	-0.787988811677014	0.73054204520247	0.465500511329037	0.900292199753163	Exon	Caudate
e673300	ENSG00000137642.12	ENSG00000137642	SORL1	0.0328956961697004	0.951423406534904	0.730541339885311	0.465500941791682	0.900292199753163	Exon	Caudate
e25952	ENSG00000054116.11	ENSG00000054116	TRAPPC3	0.0215990849437929	2.41723288578945	0.730538788581675	0.465502498881572	0.900292199753163	Exon	Caudate
e507947	ENSG00000164941.13	ENSG00000164941	INTS8	0.0240628872937567	-0.443916801956318	0.730528696698285	0.465508658102307	0.900292199753163	Exon	Caudate
e913715	ENSG00000262670.5	ENSG00000262670		0.0709990602637233	-2.76851371291557	0.730523945465181	0.465511557863548	0.900292199753163	Exon	Caudate
e593110	ENSG00000138193.15	ENSG00000138193	PLCE1	0.0523262016661971	-2.40895498629792	0.7305213149968	0.465513163289062	0.900292199753163	Exon	Caudate
e573282	ENSG00000151025.9	ENSG00000151025	GPR158	0.0591621908354951	-2.17686307344811	0.730508692575679	0.465520867038743	0.900292199753163	Exon	Caudate
e98272	ENSG00000143353.11	ENSG00000143353	LYPLAL1	0.0562741095572612	-3.15891255940261	0.730508310947696	0.465521099956058	0.900292199753163	Exon	Caudate
e912428	ENSG00000174231.16	ENSG00000174231	PRPF8	0.0229583064449028	-0.148061140924971	0.730502571471476	0.465524602912972	0.900292199753163	Exon	Caudate
e586097	ENSG00000168209.4	ENSG00000168209	DDIT4	-0.0542475032852396	1.07487361252968	-0.730502419672018	0.465524695560469	0.900292199753163	Exon	Caudate
e1146737	ENSG00000131828.13	ENSG00000131828	PDHA1	0.0205873176454467	3.66121194899981	0.730499313643393	0.465526591259734	0.900292199753163	Exon	Caudate
e529045	ENSG00000188352.12	ENSG00000188352	FOCAD	-0.0260593990683091	0.962217807067895	-0.730494076825585	0.465529787451126	0.900292199753163	Exon	Caudate
e847168	ENSG00000170776.20	ENSG00000170776	AKAP13	-0.0427331216832473	-1.54009631692348	-0.730489889415726	0.465532343165295	0.900292199753163	Exon	Caudate
e737027	ENSG00000123064.12	ENSG00000123064	DDX54	-0.0399233861456838	-1.77679921651402	-0.730488579523486	0.465533142637283	0.900292199753163	Exon	Caudate
e96053	ENSG00000117595.10	ENSG00000117595	IRF6	0.0903700631149396	-3.20334384830522	0.7304879463139	0.465533529107003	0.900292199753163	Exon	Caudate
e678389	ENSG00000073614.12	ENSG00000073614	KDM5A	0.0191567232124189	0.142698953192118	0.730484657459752	0.465535536411364	0.900292199753163	Exon	Caudate
e1083744	ENSG00000088970.15	ENSG00000088970	KIZ	0.0252596531774215	-0.567928830550414	0.730478893163175	0.465539054577704	0.900292199753163	Exon	Caudate
e911657	ENSG00000167193.7	ENSG00000167193	CRK	-0.0160398422105905	4.11234636942612	-0.730477317110256	0.465540016504479	0.900292199753163	Exon	Caudate
e350628	ENSG00000213585.10	ENSG00000213585	VDAC1	0.025127063842166	2.06419547093292	0.730473223802358	0.465542514815658	0.900292199753163	Exon	Caudate
e1140115	ENSG00000100422.13	ENSG00000100422	CERK	-0.0248872241971901	-0.236431815698615	-0.730469867752345	0.465544563154145	0.900292199753163	Exon	Caudate
e408384	ENSG00000010810.17	ENSG00000010810	FYN	-0.0163820954424058	1.54532992807625	-0.730467843132663	0.465545798867129	0.900292199753163	Exon	Caudate
e406576	ENSG00000112333.11	ENSG00000112333	NR2E1	-0.037508768470073	2.24262725945292	-0.730459705522526	0.465550765621112	0.900296993954633	Exon	Caudate
e606324	ENSG00000148848.14	ENSG00000148848	ADAM12	0.0534271737226998	-2.50916518713878	0.730436590533989	0.465564873912303	0.900319466208094	Exon	Caudate
e966394	ENSG00000087191.12	ENSG00000087191	PSMC5	-0.0156408378624569	1.58998922519571	-0.730429124684533	0.465569430763187	0.900323467537352	Exon	Caudate
e807449	ENSG00000185347.17	ENSG00000185347	C14orf80	0.0501232953869093	-2.16914227144135	0.730423010400161	0.465573162692241	0.900325578528881	Exon	Caudate
e492434	ENSG00000197265.8	ENSG00000197265	GTF2E2	0.0231774869912772	-0.423648431742056	0.730417604771021	0.465576462098712	0.900325578528881	Exon	Caudate
e13857	ENSG00000173436.13	ENSG00000173436	MINOS1	-0.0225876363458062	2.46920661683876	-0.730415108786616	0.465577985564468	0.900325578528881	Exon	Caudate
e885086	ENSG00000155330.9	ENSG00000155330	C16orf87	0.0260931734868845	1.13502013716925	0.730407560384807	0.465582592874469	0.900329677316287	Exon	Caudate
e219477	ENSG00000114270.16	ENSG00000114270	COL7A1	-0.0655105489048389	-3.36759364930326	-0.730398961502766	0.465587841395961	0.900331223546334	Exon	Caudate
e716758	ENSG00000037897.16	ENSG00000037897	METTL1	0.0448565758068095	-2.51929730253709	0.730390813443941	0.465592814777795	0.900331223546334	Exon	Caudate
e428866	ENSG00000278254.4	ENSG00000278254		0.0719148938760936	-3.50598665983207	0.730388950694782	0.465593951759859	0.900331223546334	Exon	Caudate
e1040650	ENSG00000126249.7	ENSG00000126249	PDCD2L	0.024198594893279	-0.711519625942584	0.730383697939493	0.465597157937168	0.900331223546334	Exon	Caudate
e69386	ENSG00000143549.19	ENSG00000143549	TPM3	-0.0209342871064874	2.84855887660991	-0.730378951180494	0.465600055275003	0.900331223546334	Exon	Caudate
e520471	ENSG00000104529.17	ENSG00000104529	EEF1D	-0.02102517927264	2.0144680144281	-0.730378167084988	0.465600533874016	0.900331223546334	Exon	Caudate
e848655	ENSG00000255571.7	ENSG00000255571	MIR9-3HG	-0.0443286672578408	-2.7237978484822	-0.730374775337479	0.465602604144123	0.900331223546334	Exon	Caudate
e732387	ENSG00000136003.15	ENSG00000136003	ISCU	-0.0241224175359728	3.04246827474279	-0.730373644479317	0.465603294403558	0.900331223546334	Exon	Caudate
e1113924	ENSG00000160221.16	ENSG00000160221	C21orf33	-0.0924070896539541	-2.16878232989695	-0.730358971055616	0.465612250900511	0.900343494390055	Exon	Caudate
e74804	ENSG00000160818.16	ENSG00000160818	GPATCH4	-0.0382726339747444	-1.70611479679521	-0.730355096699198	0.465614615781228	0.900343494390055	Exon	Caudate
e682993	ENSG00000010292.12	ENSG00000010292	NCAPD2	-0.033349792096043	-1.29807037462123	-0.730327350227686	0.46563155223389	0.90034691724332	Exon	Caudate
e115072	ENSG00000138101.18	ENSG00000138101	DTNB	0.0245004631485533	-0.191350155988433	0.730323996198335	0.465633599557464	0.90034691724332	Exon	Caudate
e712281	ENSG00000181852.17	ENSG00000181852	RNF41	0.0252682857126389	0.594038148836082	0.730319506605772	0.465636340044828	0.90034691724332	Exon	Caudate
e626149	ENSG00000135363.11	ENSG00000135363	LMO2	-0.0305131393008655	0.51347505438975	-0.730308265793844	0.465643201576197	0.90034691724332	Exon	Caudate
e232980	ENSG00000163636.10	ENSG00000163636	PSMD6	-0.0150332293373958	1.50394045825794	-0.730307702429079	0.465643545462539	0.90034691724332	Exon	Caudate
e1100024	ENSG00000130703.15	ENSG00000130703	OSBPL2	0.0145999941776846	1.23806690511972	0.730304552241194	0.465645468387302	0.90034691724332	Exon	Caudate
e654794	ENSG00000168014.16	ENSG00000168014	C2CD3	-0.0242847165362345	-0.878401023542571	-0.730297427827343	0.465649817259109	0.90034691724332	Exon	Caudate
e592063	ENSG00000180628.14	ENSG00000180628	PCGF5	-0.0149446360761765	2.44954953131894	-0.730292475661875	0.465652840164337	0.90034691724332	Exon	Caudate
e149686	ENSG00000144134.18	ENSG00000144134	RABL2A	0.0404488452621747	-1.18044692522404	0.73029236093477	0.465652910196287	0.90034691724332	Exon	Caudate
e144324	ENSG00000185414.19	ENSG00000185414	MRPL30	0.0274398491816331	-0.766254213552962	0.730282589614088	0.465658874847111	0.90034691724332	Exon	Caudate
e600475	ENSG00000119950.20	ENSG00000119950	MXI1	-0.0196886596477463	2.04247603810499	-0.730279680239373	0.465660650808141	0.90034691724332	Exon	Caudate
e990735	ENSG00000101654.17	ENSG00000101654	RNMT	-0.0252924912426636	0.386133700925976	-0.730276591003413	0.465662536565475	0.90034691724332	Exon	Caudate
e436465	ENSG00000155849.15	ENSG00000155849	ELMO1	0.0487455277311663	-0.261108668489249	0.730271399105899	0.465665705856712	0.90034691724332	Exon	Caudate
e896800	ENSG00000102898.11	ENSG00000102898	NUTF2	0.0210111538005972	1.29940562986609	0.730270120032134	0.465666486643862	0.90034691724332	Exon	Caudate
e507305	ENSG00000164953.15	ENSG00000164953	TMEM67	-0.0428379293854733	-1.89057893933724	-0.730269276186951	0.465667001754097	0.90034691724332	Exon	Caudate
e7275	ENSG00000049246.14	ENSG00000049246	PER3	-0.05872695997383	-2.66678854319796	-0.730266187083414	0.465668887444941	0.90034691724332	Exon	Caudate
e403303	ENSG00000135316.17	ENSG00000135316	SYNCRIP	-0.0190930511051584	1.16043897204301	-0.73026562858723	0.465669228369915	0.90034691724332	Exon	Caudate
e408975	ENSG00000196591.11	ENSG00000196591	HDAC2	0.0220422208738336	0.511418261501626	0.73026528969209	0.465669435243047	0.90034691724332	Exon	Caudate
e738914	ENSG00000122966.14	ENSG00000122966	CIT	0.0373910328112371	1.79719731359737	0.730258406378255	0.46567363706327	0.90034691724332	Exon	Caudate
e559231	ENSG00000130714.15	ENSG00000130714	POMT1	-0.0184081568620897	0.295619742918159	-0.730246922205406	0.465680647458971	0.90034691724332	Exon	Caudate
e985493	ENSG00000261888.1	ENSG00000261888		-0.0626564229632218	-3.08262005455372	-0.73024353188422	0.465682717057071	0.90034691724332	Exon	Caudate
e308748	ENSG00000164134.12	ENSG00000164134	NAA15	-0.0173608952512752	0.958410479931835	-0.730231577517888	0.465690014558184	0.90034691724332	Exon	Caudate
e802652	ENSG00000140105.17	ENSG00000140105	WARS	-0.0393501700839733	-0.0760219799605782	-0.730230448338641	0.465690703865002	0.90034691724332	Exon	Caudate
e980230	ENSG00000173821.19	ENSG00000173821	RNF213	0.0331321195401215	-0.484103018785383	0.730226938039711	0.465692846728588	0.90034691724332	Exon	Caudate
e507927	ENSG00000156162.16	ENSG00000156162	DPY19L4	-0.0473338213055938	-2.45121241206926	-0.730221744696209	0.46569601701759	0.90034691724332	Exon	Caudate
e280377	ENSG00000071127.16	ENSG00000071127	WDR1	-0.0285470283672307	0.617825810819152	-0.73022047107448	0.465696794504868	0.90034691724332	Exon	Caudate
e968531	ENSG00000154217.14	ENSG00000154217	PITPNC1	-0.0209256800652927	1.21448283239139	-0.73022021797844	0.465696949008404	0.90034691724332	Exon	Caudate
e230411	ENSG00000163946.13	ENSG00000163946	FAM208A	0.0260196427752256	1.05236361614034	0.730216717415756	0.46569908594447	0.90034691724332	Exon	Caudate
e977768	ENSG00000078687.17	ENSG00000078687	TNRC6C	-0.0258097497617324	-0.599059310738092	-0.730215189878865	0.465700018438749	0.90034691724332	Exon	Caudate
e668176	ENSG00000109917.10	ENSG00000109917	ZPR1	-0.022146281827036	0.052401949153521	-0.730212447794053	0.465701692363879	0.90034691724332	Exon	Caudate
e1037598	ENSG00000081665.13	ENSG00000081665	ZNF506	0.0238344742821544	0.605676707089657	0.730210429267734	0.465702924589736	0.90034691724332	Exon	Caudate
e798798	ENSG00000100815.12	ENSG00000100815	TRIP11	0.0305006054655435	-0.628947776513868	0.730208071631965	0.465704363830028	0.90034691724332	Exon	Caudate
e168157	ENSG00000163328.13	ENSG00000163328	GPR155	0.0304293077861931	2.04168747076099	0.730204767530284	0.465706380853254	0.90034691724332	Exon	Caudate
e1081461	ENSG00000101384.11	ENSG00000101384	JAG1	-0.0530376233898171	-2.91186615058249	-0.730197036789611	0.465711100183317	0.90034691724332	Exon	Caudate
e580527	ENSG00000198964.13	ENSG00000198964	SGMS1	0.0147383565651067	2.45302708319973	0.730194306853483	0.465712766714307	0.90034691724332	Exon	Caudate
e124790	ENSG00000068724.15	ENSG00000068724	TTC7A	-0.035892569335758	-1.97045248749395	-0.730194197161665	0.465712833677413	0.90034691724332	Exon	Caudate
e1025186	ENSG00000104774.12	ENSG00000104774	MAN2B1	0.0397511851639948	-1.95439785507258	0.730191473957068	0.465714496102484	0.90034691724332	Exon	Caudate
e659501	ENSG00000073921.17	ENSG00000073921	PICALM	0.0217625502167613	1.62152566557924	0.730190820319924	0.46571489512653	0.90034691724332	Exon	Caudate
e482169	ENSG00000183117.18	ENSG00000183117	CSMD1	0.0403288865886915	1.85443413608997	0.730189178622852	0.465715897329609	0.90034691724332	Exon	Caudate
e482237	ENSG00000183117.18	ENSG00000183117	CSMD1	0.0403288865886915	1.85443413608997	0.730189178622852	0.465715897329609	0.90034691724332	Exon	Caudate
e280365	ENSG00000071127.16	ENSG00000071127	WDR1	-0.0285461210612611	0.617759943227238	-0.730180312658627	0.465721309735417	0.900352571246117	Exon	Caudate
e988398	ENSG00000265257.5	ENSG00000265257		-0.0219198181124375	2.54662096307408	-0.730155497141718	0.465736459052291	0.900352870329957	Exon	Caudate
e306050	ENSG00000245958.6	ENSG00000245958		0.0400396847935483	-0.159272310840533	0.730154904928682	0.465736820588434	0.900352870329957	Exon	Caudate
e493966	ENSG00000147535.16	ENSG00000147535	PLPP5	-0.0308704252813297	-1.1630733169636	-0.730153634447686	0.465737596196337	0.900352870329957	Exon	Caudate
e490127	ENSG00000104756.15	ENSG00000104756	KCTD9	-0.0400700153975025	-2.38889707996721	-0.730153188208838	0.465737868618039	0.900352870329957	Exon	Caudate
e709792	ENSG00000123360.11	ENSG00000123360	PDE1B	0.061085868107506	-2.08257857492369	0.730152093701481	0.465738536797705	0.900352870329957	Exon	Caudate
e1064945	ENSG00000196961.12	ENSG00000196961	AP2A1	0.0345650116733585	-0.321285126638372	0.730145287155643	0.465742692099748	0.900352870329957	Exon	Caudate
e439653	ENSG00000232956.8	ENSG00000232956	SNHG15	0.0593059779250835	-2.28305529483222	0.730142593939514	0.465744336276635	0.900352870329957	Exon	Caudate
e406332	ENSG00000272398.5	ENSG00000272398	CD24	-0.150036666629869	-0.529393460119857	-0.730141486348577	0.465745012448862	0.900352870329957	Exon	Caudate
e1079911	ENSG00000277425.1	ENSG00000277425		0.0596381198853673	-2.63953256169606	0.730140627521284	0.465745536753966	0.900352870329957	Exon	Caudate
e25096	ENSG00000116544.11	ENSG00000116544	DLGAP3	0.0425941627211346	1.51744789810541	0.730133804900464	0.4657497019045	0.900352870329957	Exon	Caudate
e310150	ENSG00000164164.15	ENSG00000164164	OTUD4	0.0214734917691284	0.344302261797019	0.730133539319989	0.465749864039485	0.900352870329957	Exon	Caudate
e331657	ENSG00000068796.16	ENSG00000068796	KIF2A	0.0211125433939752	1.84517570200357	0.730131157602794	0.465751318062244	0.900352870329957	Exon	Caudate
e1084846	ENSG00000175170.14	ENSG00000175170	FAM182B	0.118187410925024	-4.08439200689423	0.730124311797924	0.465755497395406	0.900356140244527	Exon	Caudate
e258229	ENSG00000168827.14	ENSG00000168827	GFM1	0.018905032797092	0.469025585325088	0.730120205882639	0.465758004048301	0.900356176668172	Exon	Caudate
e212878	ENSG00000114739.13	ENSG00000114739	ACVR2B	0.0361157583598417	-1.8671041330663	0.730108393553646	0.465765215492984	0.900361294957922	Exon	Caudate
e638430	ENSG00000214756.7	ENSG00000214756	METTL12	-0.042401163578157	-1.88500811552139	-0.730107718836011	0.465765627410998	0.900361294957922	Exon	Caudate
e1099271	ENSG00000124203.6	ENSG00000124203	ZNF831	0.0505079668729026	1.13893528553737	0.730101795201421	0.465769243824084	0.900363476595018	Exon	Caudate
e105357	ENSG00000119285.10	ENSG00000119285	HEATR1	-0.0352874357591965	-1.95374640123167	-0.730083213667756	0.465780588059171	0.900367491304391	Exon	Caudate
e213551	ENSG00000114745.13	ENSG00000114745	GORASP1	0.0215254934684552	0.0663410520907961	0.730080415930171	0.465782296122749	0.900367491304391	Exon	Caudate
e820187	ENSG00000137842.6	ENSG00000137842	TMEM62	0.030715441024304	-1.32960792453018	0.730076147370892	0.465784902153245	0.900367491304391	Exon	Caudate
e681355	ENSG00000011105.11	ENSG00000011105	TSPAN9	-0.0333998995317285	-0.94588155308016	-0.730072554838589	0.465787095463685	0.900367491304391	Exon	Caudate
e344591	ENSG00000224032.6	ENSG00000224032	EPB41L4A-AS1	0.0273607212553603	1.23464116874206	0.730058869783004	0.46579545050751	0.900367491304391	Exon	Caudate
e408436	ENSG00000010810.17	ENSG00000010810	FYN	-0.0493113079722342	-3.18185771601938	-0.730054071340245	0.465798380087892	0.900367491304391	Exon	Caudate
e361939	ENSG00000170271.10	ENSG00000170271	FAXDC2	0.0366713663809217	0.782309359388623	0.730051605484496	0.465799885564183	0.900367491304391	Exon	Caudate
e672965	ENSG00000149403.11	ENSG00000149403	GRIK4	0.0286392647971442	0.132481523595378	0.730049305775979	0.465801289605226	0.900367491304391	Exon	Caudate
e250259	ENSG00000163781.12	ENSG00000163781	TOPBP1	-0.0264395898951291	-0.819651663128286	-0.73004557631306	0.465803566559242	0.900367491304391	Exon	Caudate
e170326	ENSG00000155657.25	ENSG00000155657	TTN	-0.0624587631121894	-2.377022824289	-0.730036426872595	0.465809152605737	0.900367491304391	Exon	Caudate
e1059828	ENSG00000105321.12	ENSG00000105321	CCDC9	0.0471495319383077	-2.79263712680062	0.730030186574554	0.465812962542661	0.900367491304391	Exon	Caudate
e122619	ENSG00000138050.14	ENSG00000138050	THUMPD2	-0.0256631273490309	-0.56361740262862	-0.730020135609437	0.465819099071855	0.900367491304391	Exon	Caudate
e1064893	ENSG00000169169.14	ENSG00000169169	CPT1C	0.0284709280230694	0.879506632394308	0.730016279260761	0.465821453543911	0.900367491304391	Exon	Caudate
e769643	ENSG00000155463.12	ENSG00000155463	OXA1L	0.0311277255617397	-1.29556162044364	0.730007482303886	0.46582682450143	0.900367491304391	Exon	Caudate
e1131291	ENSG00000100284.20	ENSG00000100284	TOM1	-0.024669563353699	-0.576324064846187	-0.730007202199678	0.465826995518841	0.900367491304391	Exon	Caudate
e272069	ENSG00000061938.16	ENSG00000061938	TNK2	0.025915671803889	3.53816693975925	0.7299933225538	0.465835469769936	0.900367491304391	Exon	Caudate
e89590	ENSG00000118200.14	ENSG00000118200	CAMSAP2	0.0395591336568449	-0.467837090539039	0.729991513953748	0.465836574021368	0.900367491304391	Exon	Caudate
e799525	ENSG00000100600.14	ENSG00000100600	LGMN	0.0241543693429092	1.02617970393638	0.72998936346343	0.465837887017819	0.900367491304391	Exon	Caudate
e174595	ENSG00000064933.16	ENSG00000064933	PMS1	0.0255699435870981	-0.403921714789069	0.729986634522551	0.465839553194155	0.900367491304391	Exon	Caudate
e764426	ENSG00000126216.13	ENSG00000126216	TUBGCP3	0.0222203573855336	-0.613842102266449	0.729973850744271	0.465847358474862	0.900367491304391	Exon	Caudate
e321985	ENSG00000164237.8	ENSG00000164237	CMBL	-0.0545952363062279	-2.92749021399446	-0.729961180206389	0.465855094687321	0.900367491304391	Exon	Caudate
e599096	ENSG00000148843.13	ENSG00000148843	PDCD11	0.0325622033529931	-1.60673336569735	0.72995549143226	0.465858568088447	0.900367491304391	Exon	Caudate
e599132	ENSG00000148843.13	ENSG00000148843	PDCD11	0.0325622033529931	-1.60673336569735	0.72995549143226	0.465858568088447	0.900367491304391	Exon	Caudate
e337644	ENSG00000132842.13	ENSG00000132842	AP3B1	0.022846626673933	0.83313036586661	0.729952069344452	0.46586065752335	0.900367491304391	Exon	Caudate
e695814	ENSG00000139132.14	ENSG00000139132	FGD4	-0.071081083634361	-2.93575334723876	-0.729949060124129	0.465862494876772	0.900367491304391	Exon	Caudate
e791348	ENSG00000080815.18	ENSG00000080815	PSEN1	0.0294798659556304	1.0026740502538	0.729940249198392	0.465867874627257	0.900367491304391	Exon	Caudate
e343066	ENSG00000145730.20	ENSG00000145730	PAM	0.0370975281008512	1.434183445559	0.72993945282083	0.465868360878957	0.900367491304391	Exon	Caudate
e279217	ENSG00000170871.11	ENSG00000170871	KIAA0232	0.0305151141185655	-1.6277210352765	0.729938624867886	0.465868866410233	0.900367491304391	Exon	Caudate
e658230	ENSG00000137502.9	ENSG00000137502	RAB30	-0.0245248721348096	0.235337164408583	-0.729938359582458	0.4658690283882	0.900367491304391	Exon	Caudate
e684802	ENSG00000111679.16	ENSG00000111679	PTPN6	0.0643816038943302	-3.06686010987685	0.729932259335473	0.465872753085443	0.900367491304391	Exon	Caudate
e726195	ENSG00000180263.13	ENSG00000180263	FGD6	-0.0354159321200567	-1.24981756062163	-0.729927103986798	0.465875900858316	0.900367491304391	Exon	Caudate
e249357	ENSG00000114686.8	ENSG00000114686	MRPL3	0.0158264051362369	1.17093454784827	0.7299257200514	0.465876745869	0.900367491304391	Exon	Caudate
e371184	ENSG00000197226.12	ENSG00000197226	TBC1D9B	0.0189423728883348	1.22035751494643	0.729924401531172	0.465877550938935	0.900367491304391	Exon	Caudate
e291042	ENSG00000033178.12	ENSG00000033178	UBA6	-0.025434672177288	-0.456104201716114	-0.729924083798827	0.465877744941959	0.900367491304391	Exon	Caudate
e363541	ENSG00000118322.12	ENSG00000118322	ATP10B	0.0459710677918083	-0.457969682986098	0.729920128648808	0.465880159906231	0.900367491304391	Exon	Caudate
e114595	ENSG00000138092.10	ENSG00000138092	CENPO	-0.0526003636064759	-3.14308664737691	-0.729911821625701	0.46588523209156	0.900367491304391	Exon	Caudate
e622928	ENSG00000179119.14	ENSG00000179119	SPTY2D1	0.0203144966891744	1.6771384697873	0.729909519779555	0.465886637581272	0.900367491304391	Exon	Caudate
e118857	ENSG00000189350.12	ENSG00000189350	FAM179A	-0.0724012594487382	-2.35460208980786	-0.729900264007994	0.465892289108703	0.900367491304391	Exon	Caudate
e748185	ENSG00000121390.18	ENSG00000121390	PSPC1	0.0216001486264647	1.04772587998287	0.729898890860124	0.465893127549123	0.900367491304391	Exon	Caudate
e337757	ENSG00000085365.17	ENSG00000085365	SCAMP1	0.0232485247674187	3.9480931800542	0.729898511757155	0.465893359028531	0.900367491304391	Exon	Caudate
e500988	ENSG00000066855.15	ENSG00000066855	MTFR1	-0.0325943290128656	-0.938706474942308	-0.729894706341225	0.465895682610369	0.900367491304391	Exon	Caudate
e676414	ENSG00000134909.18	ENSG00000134909	ARHGAP32	0.0288649078481141	5.63812403380056	0.72989141597253	0.465897691710269	0.900367491304391	Exon	Caudate
e160774	ENSG00000123612.15	ENSG00000123612	ACVR1C	0.0619577925332134	-2.68548692027792	0.729890698979936	0.465898129506756	0.900367491304391	Exon	Caudate
e913729	ENSG00000280268.1	ENSG00000280268		0.0757022987427919	-3.51238279690508	0.729887340360172	0.465900180286831	0.900367491304391	Exon	Caudate
e338218	ENSG00000113296.14	ENSG00000113296	THBS4	0.0312907396680186	0.0663249993679107	0.729887252285184	0.465900234065666	0.900367491304391	Exon	Caudate
e311240	ENSG00000198589.10	ENSG00000198589	LRBA	0.024784380860146	-0.324190230760117	0.729885433073668	0.465901344882099	0.900367491304391	Exon	Caudate
e30492	ENSG00000117394.19	ENSG00000117394	SLC2A1	-0.0421841718471384	0.169798279767797	-0.729883422149175	0.465902572760815	0.900367491304391	Exon	Caudate
e246944	ENSG00000132394.10	ENSG00000132394	EEFSEC	-0.0302880639016525	-1.71167441394035	-0.729880223255145	0.465904526022304	0.900367491304391	Exon	Caudate
e22440	ENSG00000084636.17	ENSG00000084636	COL16A1	0.0513648083251635	-0.12453415124862	0.729874377135837	0.465908095705243	0.900367491304391	Exon	Caudate
e518740	ENSG00000169398.19	ENSG00000169398	PTK2	0.0576644428206058	-3.47133540235068	0.729872876932159	0.465909011742971	0.900367491304391	Exon	Caudate
e1080367	ENSG00000125872.7	ENSG00000125872	LRRN4	0.057466596265087	-0.963413859833065	0.729872362394599	0.465909325924419	0.900367491304391	Exon	Caudate
e982538	ENSG00000183684.7	ENSG00000183684	ALYREF	0.0227437819453638	-0.165023374533794	0.729869941641566	0.465910804060456	0.900367491304391	Exon	Caudate
e643542	ENSG00000014216.15	ENSG00000014216	CAPN1	-0.0230501861973652	1.54320566584834	-0.72985698121845	0.465918717869036	0.900367491304391	Exon	Caudate
e588078	ENSG00000185009.12	ENSG00000185009	AP3M1	0.0388503155248883	-2.08911523976793	0.729854312664932	0.465920347332992	0.900367491304391	Exon	Caudate
e389450	ENSG00000156711.16	ENSG00000156711	MAPK13	0.0652433329157755	-3.59194976078822	0.729851234136763	0.465922227138358	0.900367491304391	Exon	Caudate
e1102885	ENSG00000275464.4	ENSG00000275464		0.14950804762564	-1.69983408290347	0.729844543842534	0.465926312368438	0.900367491304391	Exon	Caudate
e896694	ENSG00000102901.12	ENSG00000102901	CENPT	0.0620914853272453	-3.14140780439495	0.729837429864277	0.465930656330534	0.900367491304391	Exon	Caudate
e234195	ENSG00000114541.14	ENSG00000114541	FRMD4B	0.0371518635038957	0.532011017476722	0.729836108302963	0.465931463309378	0.900367491304391	Exon	Caudate
e20014	ENSG00000158195.10	ENSG00000158195	WASF2	-0.032183983520851	0.685498739455632	-0.729828330666282	0.465936212547309	0.900367491304391	Exon	Caudate
e345848	ENSG00000172869.14	ENSG00000172869	DMXL1	0.0164789643337319	0.965943562342084	0.729818341717318	0.465942312112666	0.900367491304391	Exon	Caudate
e53377	ENSG00000134215.15	ENSG00000134215	VAV3	-0.0556634468261805	-3.14592414294313	-0.729815431908232	0.46594408894168	0.900367491304391	Exon	Caudate
e716046	ENSG00000178498.15	ENSG00000178498	DTX3	0.0176617019270949	1.62747214515835	0.729813617392165	0.465945196949203	0.900367491304391	Exon	Caudate
e36826	ENSG00000117859.18	ENSG00000117859	OSBPL9	-0.0321610667003133	-0.596233090444032	-0.729808563689324	0.465948282926187	0.900367491304391	Exon	Caudate
e238736	ENSG00000114439.18	ENSG00000114439	BBX	-0.0171973146596001	2.02792622110974	-0.729800435187183	0.465953246512713	0.900367491304391	Exon	Caudate
e283880	ENSG00000109689.14	ENSG00000109689	STIM2	0.0213548727708377	2.41089207001429	0.729787726672146	0.465961006896251	0.900367491304391	Exon	Caudate
e10047	ENSG00000048707.13	ENSG00000048707	VPS13D	-0.0166634102329573	0.605860779902592	-0.72978136251487	0.46596489316033	0.900367491304391	Exon	Caudate
e587974	ENSG00000035403.16	ENSG00000035403	VCL	-0.0287998918298852	-0.142966898121059	-0.729780374040682	0.465965496772385	0.900367491304391	Exon	Caudate
e407982	ENSG00000009413.15	ENSG00000009413	REV3L	-0.0285522127279746	-0.821373488182621	-0.729778583099757	0.4659665904121	0.900367491304391	Exon	Caudate
e539553	ENSG00000106829.18	ENSG00000106829	TLE4	-0.0197207787498761	1.78829836955586	-0.729775121811426	0.465968704055042	0.900367491304391	Exon	Caudate
e272103	ENSG00000061938.16	ENSG00000061938	TNK2	0.0259079452257095	3.53816280111197	0.729772244346986	0.465970461188776	0.900367491304391	Exon	Caudate
e732424	ENSG00000136003.15	ENSG00000136003	ISCU	-0.02405995230552	3.0449997481765	-0.729770406477622	0.465971583492071	0.900367491304391	Exon	Caudate
e11245	ENSG00000116771.5	ENSG00000116771	AGMAT	-0.0702046726620488	-3.76310514765846	-0.729769215816536	0.465972310575489	0.900367491304391	Exon	Caudate
e1010365	ENSG00000220008.3	ENSG00000220008	LINGO3	0.0555038546242125	2.20682243259506	0.729764190748025	0.465975379166817	0.900367491304391	Exon	Caudate
e907304	ENSG00000104731.13	ENSG00000104731	KLHDC4	0.0449948270813322	-2.50521770037348	0.729756865285388	0.465979852529219	0.900367491304391	Exon	Caudate
e780177	ENSG00000197776.7	ENSG00000197776	KLHDC1	-0.0310568425206197	-0.371718848204164	-0.729752905639964	0.465982270533769	0.900367491304391	Exon	Caudate
e693682	ENSG00000211455.7	ENSG00000211455	STK38L	0.0269514219666605	-0.0480449273344421	0.729752195025691	0.465982704479562	0.900367491304391	Exon	Caudate
e149650	ENSG00000146556.14	ENSG00000146556	WASH2P	0.0345728826887653	-1.42220652086259	0.729750725615965	0.465983601794326	0.900367491304391	Exon	Caudate
e460602	ENSG00000170667.14	ENSG00000170667	RASA4B	-0.0692359953250805	-2.62318007603705	-0.729749100739408	0.465984594048116	0.900367491304391	Exon	Caudate
e1028884	ENSG00000123143.12	ENSG00000123143	PKN1	0.0253521770520384	0.0763947373936484	0.729747132017229	0.465985796277665	0.900367491304391	Exon	Caudate
e1045086	ENSG00000251247.9	ENSG00000251247	ZNF345	0.0450459786164029	-2.78613088079766	0.729739616866482	0.465990385532405	0.900367491304391	Exon	Caudate
e513040	ENSG00000147679.11	ENSG00000147679	UTP23	0.0240440962350607	0.0668974874619575	0.729731258222252	0.465995489910399	0.900367491304391	Exon	Caudate
e513043	ENSG00000147679.11	ENSG00000147679	UTP23	0.0240440962350607	0.0668974874619575	0.729731258222252	0.465995489910399	0.900367491304391	Exon	Caudate
e635728	ENSG00000110107.8	ENSG00000110107	PRPF19	-0.0499211461003813	-2.82228680772635	-0.729722448560526	0.466000869745243	0.900367491304391	Exon	Caudate
e438224	ENSG00000122678.15	ENSG00000122678	POLM	-0.044517349681187	-2.465487984669	-0.729722441309809	0.466000874173084	0.900367491304391	Exon	Caudate
e942391	ENSG00000002834.17	ENSG00000002834	LASP1	0.0224145845623493	1.86111199993472	0.729722312886868	0.466000952597943	0.900367491304391	Exon	Caudate
e242861	ENSG00000145087.12	ENSG00000145087	STXBP5L	0.0399741249052423	-0.266062763896283	0.729718765879618	0.466003118674441	0.900367491304391	Exon	Caudate
e547689	ENSG00000204173.10	ENSG00000204173	LRRC37A5P	-0.0586275360682085	-1.85871250634232	-0.729713071029057	0.466006596401645	0.900367491304391	Exon	Caudate
e940284	ENSG00000261499.2	ENSG00000261499		-0.113170702539068	-3.88248519321898	-0.729712541102968	0.46600692001726	0.900367491304391	Exon	Caudate
e465885	ENSG00000198898.12	ENSG00000198898	CAPZA2	0.0209476761331585	2.00359104933988	0.729708516974509	0.466009377478781	0.900367491304391	Exon	Caudate
e993589	ENSG00000170558.8	ENSG00000170558	CDH2	-0.0197832651049026	1.50776235477614	-0.729703629590193	0.466012362124553	0.900367491304391	Exon	Caudate
e1159173	ENSG00000147130.14	ENSG00000147130	ZMYM3	0.0214148043777163	2.34560507652109	0.729695629584225	0.466017247620526	0.900367491304391	Exon	Caudate
e1159222	ENSG00000147130.14	ENSG00000147130	ZMYM3	0.0214148043777163	2.34560507652109	0.729695629584225	0.466017247620526	0.900367491304391	Exon	Caudate
e583061	ENSG00000183230.16	ENSG00000183230	CTNNA3	0.0523048220794437	0.687110567967179	0.729695383377416	0.466017397976164	0.900367491304391	Exon	Caudate
e448207	ENSG00000091073.19	ENSG00000091073	DTX2	0.0349995788464439	-1.71088926165434	0.729680065020979	0.466026752771636	0.900367491304391	Exon	Caudate
e243191	ENSG00000173230.15	ENSG00000173230	GOLGB1	-0.0139742313101139	2.11822389263361	-0.729679188934144	0.466027287793893	0.900367491304391	Exon	Caudate
e1154804	ENSG00000158352.15	ENSG00000158352	SHROOM4	-0.0522306950841053	-1.550700550004	-0.729678962305758	0.466027426194877	0.900367491304391	Exon	Caudate
e103924	ENSG00000116991.10	ENSG00000116991	SIPA1L2	-0.0293057153206557	0.407040871290745	-0.729678492712617	0.466027712973467	0.900367491304391	Exon	Caudate
e542250	ENSG00000198000.11	ENSG00000198000	NOL8	0.0200513866601706	0.265396556794054	0.729675361282465	0.466029625327433	0.900367491304391	Exon	Caudate
e372584	ENSG00000250903.8	ENSG00000250903	GMDS-AS1	0.0580490584850643	-3.17048742177105	0.729670462429406	0.466032617049457	0.900367491304391	Exon	Caudate
e455376	ENSG00000198742.9	ENSG00000198742	SMURF1	0.019836536959204	0.217576500956139	0.729653474588491	0.466042991580704	0.900367491304391	Exon	Caudate
e405120	ENSG00000132423.11	ENSG00000132423	COQ3	0.0310139663345338	-1.02290700290578	0.729649117313182	0.46604565260405	0.900367491304391	Exon	Caudate
e370993	ENSG00000161010.14	ENSG00000161010	C5orf45	-0.0261149303178828	-0.728159745921161	-0.729646633622934	0.466047169417605	0.900367491304391	Exon	Caudate
e1163081	ENSG00000126947.12	ENSG00000126947	ARMCX1	0.0246142646068812	-0.418370805889449	0.729639930588455	0.466051263039055	0.900367491304391	Exon	Caudate
e688733	ENSG00000139083.10	ENSG00000139083	ETV6	0.0397847025936415	-1.92424644560198	0.729638877817744	0.466051905980247	0.900367491304391	Exon	Caudate
e1125319	ENSG00000100099.20	ENSG00000100099	HPS4	-0.0137032068812961	2.12127738450528	-0.729633229920023	0.466055355235567	0.900367491304391	Exon	Caudate
e531578	ENSG00000213930.11	ENSG00000213930	GALT	0.0378763060328129	-1.86881384294803	0.72962465224818	0.466060593774832	0.900367491304391	Exon	Caudate
e902628	ENSG00000140839.11	ENSG00000140839	CLEC18B	0.0738565740599326	-3.39397032236602	0.729623734202445	0.466061154443904	0.900367491304391	Exon	Caudate
e486412	ENSG00000104763.18	ENSG00000104763	ASAH1	-0.0200139633917274	1.65899330500563	-0.729621705787223	0.46606239323938	0.900367491304391	Exon	Caudate
e441695	ENSG00000132432.13	ENSG00000132432	SEC61G	0.0317506588858615	1.07415604771706	0.729618128098172	0.466064578213166	0.900367491304391	Exon	Caudate
e199491	ENSG00000220804.8	ENSG00000220804		-0.0367155359594465	-0.343355463541787	-0.729616968480665	0.466065286418435	0.900367491304391	Exon	Caudate
e1159458	ENSG00000147133.15	ENSG00000147133	TAF1	-0.0226695202691786	0.314421597471953	-0.729610161327038	0.466069443716913	0.900367491304391	Exon	Caudate
e843246	ENSG00000166426.7	ENSG00000166426	CRABP1	0.046371932614625	0.35250458385974	0.729609903050527	0.466069601453226	0.900367491304391	Exon	Caudate
e646621	ENSG00000254986.7	ENSG00000254986	DPP3	0.0326279882494875	-1.67713355077076	0.72960692480197	0.466071420350736	0.900367491304391	Exon	Caudate
e140671	ENSG00000155066.15	ENSG00000155066	PROM2	0.0538845726564774	-3.15152503733038	0.72960426914008	0.46607304223912	0.900367491304391	Exon	Caudate
e1102447	ENSG00000101161.7	ENSG00000101161	PRPF6	-0.018293530025652	1.14877698526237	-0.729602468923867	0.466074141684244	0.900367491304391	Exon	Caudate
e287763	ENSG00000075539.13	ENSG00000075539	FRYL	-0.0645179834518952	-3.06788111504039	-0.729598182014331	0.466076759832126	0.900367491304391	Exon	Caudate
e669098	ENSG00000177103.13	ENSG00000177103	DSCAML1	0.0308105233900461	-0.366453599816943	0.729595356539923	0.466078485440981	0.900367491304391	Exon	Caudate
e705557	ENSG00000196876.14	ENSG00000196876	SCN8A	0.0432480211262498	1.29273095316574	0.729588860010275	0.466082453095835	0.900367491304391	Exon	Caudate
e651978	ENSG00000137496.17	ENSG00000137496	IL18BP	0.0695411015576259	-3.56027304514376	0.729583571351057	0.466085683076437	0.900367491304391	Exon	Caudate
e528666	ENSG00000147874.10	ENSG00000147874	HAUS6	-0.0257298437813216	-0.192172227385376	-0.72958289382538	0.466086096867433	0.900367491304391	Exon	Caudate
e764350	ENSG00000233644.1	ENSG00000233644	ARHGEF7-IT1	-0.0680880513129606	-2.81514022443594	-0.729582250414361	0.466086489823484	0.900367491304391	Exon	Caudate
e51329	ENSG00000117598.11	ENSG00000117598	PLPPR5	-0.0681224568766614	-3.68864383658516	-0.729580495563325	0.466087561579977	0.900367491304391	Exon	Caudate
e950744	ENSG00000108312.14	ENSG00000108312	UBTF	-0.0649588453927301	-3.58953278506505	-0.729576993665791	0.466089700330531	0.900367491304391	Exon	Caudate
e438684	ENSG00000058404.19	ENSG00000058404	CAMK2B	0.0502309583507799	1.43650132737034	0.729575464021216	0.466090634548098	0.900367491304391	Exon	Caudate
e699793	ENSG00000061273.17	ENSG00000061273	HDAC7	0.0721418464837857	-3.68161921286447	0.729572688086057	0.46609232992983	0.900367491304391	Exon	Caudate
e761310	ENSG00000065150.18	ENSG00000065150	IPO5	0.0168892140025986	1.15312892175303	0.729565364943481	0.466096802501135	0.900367491304391	Exon	Caudate
e246359	ENSG00000159685.10	ENSG00000159685	CHCHD6	0.0312072807800587	-0.203810635090238	0.729550199460008	0.466106064817499	0.900367491304391	Exon	Caudate
e313228	ENSG00000145431.10	ENSG00000145431	PDGFC	-0.0280995062523519	-0.641133743422764	-0.729545725129043	0.46610879753395	0.900367491304391	Exon	Caudate
e736284	ENSG00000173064.11	ENSG00000173064	HECTD4	0.0697234401851145	-4.01072781689354	0.729543124376883	0.466110385958371	0.900367491304391	Exon	Caudate
e8021	ENSG00000171603.16	ENSG00000171603	CLSTN1	-0.0230688801416342	5.09186332258773	-0.729532793551749	0.466116695599364	0.900367491304391	Exon	Caudate
e964272	ENSG00000141376.21	ENSG00000141376	BCAS3	0.0267697607699805	-1.04954989438623	0.729531296993717	0.466117609639102	0.900367491304391	Exon	Caudate
e912282	ENSG00000167705.11	ENSG00000167705	RILP	-0.0413982822621815	-1.85292883059131	-0.729527824950833	0.466119730232395	0.900367491304391	Exon	Caudate
e202464	ENSG00000214021.15	ENSG00000214021	TTLL3	0.0362164995915789	-1.44716285064141	0.729523342889882	0.466122467714713	0.900367491304391	Exon	Caudate
e290998	ENSG00000145241.10	ENSG00000145241	CENPC	0.0240787873478835	0.585649129052002	0.729522186403607	0.466123174056567	0.900367491304391	Exon	Caudate
e717523	ENSG00000061987.14	ENSG00000061987	MON2	0.0470805884448085	-2.92703274726767	0.729520173803871	0.466124403284366	0.900367491304391	Exon	Caudate
e841508	ENSG00000140367.11	ENSG00000140367	UBE2Q2	-0.0345254420987819	0.129251518831766	-0.729519074044453	0.466125074980957	0.900367491304391	Exon	Caudate
e621194	ENSG00000011405.13	ENSG00000011405	PIK3C2A	-0.0282791770964866	1.72842658669716	-0.729511058449295	0.466129970657035	0.900367491304391	Exon	Caudate
e108556	ENSG00000035115.21	ENSG00000035115	SH3YL1	0.025340459498294	-0.0500633409974385	0.729510120980768	0.466130543235509	0.900367491304391	Exon	Caudate
e215067	ENSG00000114857.17	ENSG00000114857	NKTR	-0.0306529283185579	2.39711018880568	-0.729502542546534	0.466135171936828	0.900367491304391	Exon	Caudate
e858225	ENSG00000103024.7	ENSG00000103024	NME3	0.0441029046761404	-1.27286941620217	0.729501210468775	0.466135985536307	0.900367491304391	Exon	Caudate
e307835	ENSG00000138709.17	ENSG00000138709	LARP1B	0.0209988606174029	0.916093577265493	0.729499456418252	0.466137056867308	0.900367491304391	Exon	Caudate
e771657	ENSG00000213983.11	ENSG00000213983	AP1G2	-0.052397899273006	-1.83759550192446	-0.729497761183578	0.466138092276338	0.900367491304391	Exon	Caudate
e1065120	ENSG00000010361.13	ENSG00000010361	FUZ	0.026466103602344	-0.676633275719351	0.729488963067154	0.466143465977237	0.900367491304391	Exon	Caudate
e438662	ENSG00000058404.19	ENSG00000058404	CAMK2B	0.0501578469504578	1.45631660841174	0.729488678753052	0.466143639630772	0.900367491304391	Exon	Caudate
e1024397	ENSG00000130159.13	ENSG00000130159	ECSIT	0.0255247379626377	0.218459063636042	0.729471723710644	0.466153995506739	0.900367491304391	Exon	Caudate
e977925	ENSG00000141524.15	ENSG00000141524	TMC6	0.0458820197861839	0.554119385075766	0.729471148354116	0.4661543469278	0.900367491304391	Exon	Caudate
e977947	ENSG00000141524.15	ENSG00000141524	TMC6	0.0458820197861839	0.554119385075766	0.729471148354116	0.4661543469278	0.900367491304391	Exon	Caudate
e8656	ENSG00000175279.21	ENSG00000175279	APITD1	0.027426109395801	0.102839222869355	0.729465849264233	0.466157583557074	0.900367491304391	Exon	Caudate
e1040707	ENSG00000126261.12	ENSG00000126261	UBA2	0.022889265618597	-0.443015611570467	0.729464886100988	0.466158171848564	0.900367491304391	Exon	Caudate
e407885	ENSG00000197498.12	ENSG00000197498	RPF2	0.0222675659946203	-0.0338825740027664	0.729464310329291	0.466158523524961	0.900367491304391	Exon	Caudate
e767133	ENSG00000198805.11	ENSG00000198805	PNP	-0.0552138251213471	-1.41939793591229	-0.729462645782237	0.466159540216808	0.900367491304391	Exon	Caudate
e478695	ENSG00000033050.7	ENSG00000033050	ABCF2	0.027468495693296	-1.07250232833411	0.729461402923106	0.466160299345896	0.900367491304391	Exon	Caudate
e375616	ENSG00000201367.1	ENSG00000201367	RNU6-522P	0.0672210050914669	-3.3697663575733	0.729449541904705	0.466167544002139	0.900367491304391	Exon	Caudate
e730467	ENSG00000166598.13	ENSG00000166598	HSP90B1	0.0266704727495281	3.83558371885463	0.729448825169522	0.466167981782749	0.900367491304391	Exon	Caudate
e931851	ENSG00000189423.11	ENSG00000189423	USP32P3	0.0477042358921688	-1.6682477331759	0.729444597842021	0.466170563831734	0.900367491304391	Exon	Caudate
e80364	ENSG00000143183.16	ENSG00000143183	TMCO1	-0.0197790825796058	2.2866328722567	-0.729443246714771	0.466171389101092	0.900367491304391	Exon	Caudate
e107023	ENSG00000035687.9	ENSG00000035687	ADSS	0.0202005598540265	0.586832468768982	0.729441455092362	0.46617248342642	0.900367491304391	Exon	Caudate
e774018	ENSG00000100938.17	ENSG00000100938	GMPR2	-0.0234781663133133	-0.124306321955063	-0.729439020177189	0.466173970678112	0.900367491304391	Exon	Caudate
e471918	ENSG00000155561.14	ENSG00000155561	NUP205	0.0237658511786742	-0.228937140947374	0.729437142696234	0.466175117449529	0.900367491304391	Exon	Caudate
e661590	ENSG00000168876.8	ENSG00000168876	ANKRD49	-0.0170336463345867	1.10141128172617	-0.729436876957575	0.466175279763685	0.900367491304391	Exon	Caudate
e1113762	ENSG00000160218.12	ENSG00000160218	TRAPPC10	-0.031192791779066	-0.0298046061488699	-0.729434248171889	0.466176885437407	0.900367491304391	Exon	Caudate
e92697	ENSG00000133056.13	ENSG00000133056	PIK3C2B	0.0361477624733695	-0.376955631681073	0.729434243065857	0.466176888556197	0.900367491304391	Exon	Caudate
e244198	ENSG00000121542.11	ENSG00000121542	SEC22A	-0.0242084494435908	-0.690734137122662	-0.729433310976555	0.466177457881135	0.900367491304391	Exon	Caudate
e300043	ENSG00000151247.12	ENSG00000151247	EIF4E	-0.016588226916536	2.00415363951483	-0.729427808825257	0.466180818631339	0.900367491304391	Exon	Caudate
e66377	ENSG00000143434.15	ENSG00000143434	SEMA6C	-0.0457270350180935	-2.74465561824066	-0.729419506603991	0.466185889708258	0.900367491304391	Exon	Caudate
e211927	ENSG00000144674.16	ENSG00000144674	GOLGA4	0.020752349419415	1.11741632745586	0.729418827707278	0.466186304386286	0.900367491304391	Exon	Caudate
e590434	ENSG00000148600.14	ENSG00000148600	CDHR1	0.0486800776698687	4.37415666373785	0.729417534098787	0.466187094538004	0.900367491304391	Exon	Caudate
e217904	ENSG00000076201.14	ENSG00000076201	PTPN23	0.0215153710474464	0.15889027361561	0.729413110730436	0.466189796390553	0.900367491304391	Exon	Caudate
e278911	ENSG00000152969.17	ENSG00000152969	JAKMIP1	0.0362863401368241	2.64180969224654	0.72940988615854	0.466191766007696	0.900367491304391	Exon	Caudate
e969164	ENSG00000070540.12	ENSG00000070540	WIPI1	0.0293414698410928	-0.751760137637683	0.72940377978633	0.466195495884636	0.90036862080872	Exon	Caudate
e122424	ENSG00000011566.14	ENSG00000011566	MAP4K3	-0.0220803824474858	2.29649604961035	-0.729400782749324	0.466197326532358	0.90036862080872	Exon	Caudate
e573707	ENSG00000107890.16	ENSG00000107890	ANKRD26	0.0277935425596675	-0.540802369520526	0.729394129475286	0.46620139049415	0.900368778370896	Exon	Caudate
e548485	ENSG00000148229.12	ENSG00000148229	POLE3	-0.0174222305695507	2.69724693112111	-0.729387610374651	0.466205372519115	0.900368778370896	Exon	Caudate
e1020507	ENSG00000130813.17	ENSG00000130813	C19orf66	-0.0314342001909802	-0.705805757772173	-0.729376388453277	0.466212227185586	0.900368778370896	Exon	Caudate
e2235	ENSG00000221978.11	ENSG00000221978	CCNL2	-0.0195799534887429	1.96789292369431	-0.729373825306912	0.466213792835647	0.900368778370896	Exon	Caudate
e212759	ENSG00000172939.8	ENSG00000172939	OXSR1	0.0249681399327519	-0.575915785861626	0.729365592706233	0.466218821585755	0.900368778370896	Exon	Caudate
e907995	ENSG00000158717.10	ENSG00000158717	RNF166	-0.0337055140602792	-1.60767981455272	-0.729360689427316	0.466221816688227	0.900368778370896	Exon	Caudate
e326671	ENSG00000113569.15	ENSG00000113569	NUP155	-0.028503902453541	-1.27588513076079	-0.729359847422038	0.466222331016991	0.900368778370896	Exon	Caudate
e635782	ENSG00000006118.14	ENSG00000006118	TMEM132A	0.0356974162816976	-0.351473447686384	0.729355180885752	0.466225181520099	0.900368778370896	Exon	Caudate
e792173	ENSG00000258653.3	ENSG00000258653		-0.027600703832431	-0.767195514404444	-0.729354874336017	0.466225368773023	0.900368778370896	Exon	Caudate
e528194	ENSG00000164985.14	ENSG00000164985	PSIP1	0.0193152165242037	3.10969102090768	0.729354077314469	0.466225855626076	0.900368778370896	Exon	Caudate
e724917	ENSG00000139324.11	ENSG00000139324	TMTC3	0.0231967255672337	-0.15862207941168	0.729349485783666	0.46622866032464	0.900368778370896	Exon	Caudate
e258280	ENSG00000168827.14	ENSG00000168827	GFM1	0.0234694388749885	-0.545466528413791	0.729340746513614	0.466233998661355	0.900368778370896	Exon	Caudate
e400354	ENSG00000156508.17	ENSG00000156508	EEF1A1	0.0186973619977859	7.38374592920745	0.729329841829548	0.4662406597775	0.900368778370896	Exon	Caudate
e914703	ENSG00000074755.14	ENSG00000074755	ZZEF1	-0.0257181117063483	-0.694821247142606	-0.729325856854602	0.466243094008982	0.900368778370896	Exon	Caudate
e1002066	ENSG00000074657.13	ENSG00000074657	ZNF532	-0.0396744588603581	-2.30425539322433	-0.729323893090504	0.466244293581586	0.900368778370896	Exon	Caudate
e211847	ENSG00000093167.17	ENSG00000093167	LRRFIP2	0.0244339142907827	0.535484106806376	0.729322050305043	0.466245419255504	0.900368778370896	Exon	Caudate
e857006	ENSG00000103275.19	ENSG00000103275	UBE2I	-0.0669462345268395	-3.67988983202828	-0.729321472479269	0.466245772223329	0.900368778370896	Exon	Caudate
e1095736	ENSG00000196562.14	ENSG00000196562	SULF2	-0.0320474784987853	-0.514998728182475	-0.729318817038748	0.466247394314652	0.900368778370896	Exon	Caudate
e69906	ENSG00000160712.12	ENSG00000160712	IL6R	-0.0634098173952303	-3.13171148713792	-0.729318008100151	0.466247888460135	0.900368778370896	Exon	Caudate
e298355	ENSG00000118762.7	ENSG00000118762	PKD2	-0.0259624285013251	-0.244616159882362	-0.729316169795577	0.466249011401706	0.900368778370896	Exon	Caudate
e176979	ENSG00000119042.16	ENSG00000119042	SATB2	-0.032194426422606	0.102487129613753	-0.729314343997369	0.466250126705166	0.900368778370896	Exon	Caudate
e298763	ENSG00000138640.14	ENSG00000138640	FAM13A	0.0316548188426586	-1.36178349999968	0.729311046975151	0.466252140721363	0.900368778370896	Exon	Caudate
e1156131	ENSG00000086758.15	ENSG00000086758	HUWE1	-0.0148646498906314	1.7780974501359	-0.72929689236619	0.466260787248885	0.90038067119614	Exon	Caudate
e1005724	ENSG00000267127.7	ENSG00000267127		0.0502745270902258	-3.04109243347531	0.729289366139659	0.466265384778928	0.900382302969911	Exon	Caudate
e1022453	ENSG00000079805.16	ENSG00000079805	DNM2	0.0275780525088503	1.08433982073723	0.729287363671497	0.466266608026664	0.900382302969911	Exon	Caudate
e296511	ENSG00000189308.10	ENSG00000189308	LIN54	-0.0207767140790652	2.36645847872815	-0.729273987801006	0.466274778990609	0.900393277202343	Exon	Caudate
e702243	ENSG00000167552.13	ENSG00000167552	TUBA1A	0.0339396830891832	6.1144088418351	0.729258097904811	0.466284485809779	0.900405671668647	Exon	Caudate
e422830	ENSG00000232082.1	ENSG00000232082	RPS6KA2-IT1	-0.0481102836228009	-2.52678305741499	-0.729252534426098	0.466287884454058	0.900405671668647	Exon	Caudate
e296370	ENSG00000138674.16	ENSG00000138674	SEC31A	-0.0194122858048705	-0.0798350283032491	-0.729250829170418	0.466288926171504	0.900405671668647	Exon	Caudate
e830175	ENSG00000128915.11	ENSG00000128915	ICE2	0.0300674293849091	-1.28741181982192	0.729246317123627	0.466291682525631	0.900405671668647	Exon	Caudate
e106853	ENSG00000054282.15	ENSG00000054282	SDCCAG8	-0.0317561902835211	0.95673643895044	-0.729243117261849	0.466293637287506	0.900405671668647	Exon	Caudate
e215469	ENSG00000182983.14	ENSG00000182983	ZNF662	-0.0267981367038691	1.45647935944421	-0.729236276071076	0.466297816514252	0.900407917967164	Exon	Caudate
e770933	ENSG00000100813.14	ENSG00000100813	ACIN1	-0.0413124310060588	-2.57208859509991	-0.729232240908964	0.466300281571131	0.900407917967164	Exon	Caudate
e474176	ENSG00000006530.15	ENSG00000006530	AGK	0.0252841130401153	-0.288527801639144	0.72922470404114	0.466304885818953	0.900407917967164	Exon	Caudate
e934443	ENSG00000198242.13	ENSG00000198242	RPL23A	-0.019085566391385	5.51288319046181	-0.729222707542809	0.466306105477477	0.900407917967164	Exon	Caudate
e889982	ENSG00000102931.7	ENSG00000102931	ARL2BP	0.0258761947272657	-0.200588522323899	0.729220849837989	0.466307240348801	0.900407917967164	Exon	Caudate
e618444	ENSG00000133812.15	ENSG00000133812	SBF2	-0.0224013007197357	-0.0379985855206442	-0.729212548766218	0.466312311489897	0.900410166526254	Exon	Caudate
e1048144	ENSG00000187994.13	ENSG00000187994	RINL	0.0453930079842605	-1.62580756757949	0.729210798454511	0.466313380762689	0.900410166526254	Exon	Caudate
e426852	ENSG00000159904.11	ENSG00000159904	ZNF890P	-0.0569347244351158	-1.25419250741502	-0.729201813292337	0.46631886985761	0.900413341566825	Exon	Caudate
e255735	ENSG00000070087.13	ENSG00000070087	PFN2	0.0228142064670621	3.90633525129644	0.729199074525937	0.466320542995255	0.900413341566825	Exon	Caudate
e315159	ENSG00000129116.17	ENSG00000129116	PALLD	-0.081683325314337	-3.82802947895552	-0.729192689884299	0.466324443444687	0.900413341566825	Exon	Caudate
e37314	ENSG00000134717.17	ENSG00000134717	BTF3L4	-0.0186007755021454	1.34058502965295	-0.729176294928624	0.466334459390909	0.900413341566825	Exon	Caudate
e766475	ENSG00000100814.17	ENSG00000100814	CCNB1IP1	-0.0233031740341221	0.677468413168729	-0.729172628014339	0.466336699585148	0.900413341566825	Exon	Caudate
e355600	ENSG00000112855.14	ENSG00000112855	HARS2	-0.0275702360383314	-1.26088571584801	-0.729170795966362	0.466337818823625	0.900413341566825	Exon	Caudate
e921497	ENSG00000183914.14	ENSG00000183914	DNAH2	-0.0673287186575376	-3.02519640369263	-0.729157727516466	0.466345802671047	0.900413341566825	Exon	Caudate
e202440	ENSG00000214021.15	ENSG00000214021	TTLL3	-0.0389676741962417	-1.34267747537831	-0.729151032518348	0.466349892844671	0.900413341566825	Exon	Caudate
e262716	ENSG00000136522.13	ENSG00000136522	MRPL47	0.019980968944638	0.508904569429437	0.729148456415114	0.466351466668139	0.900413341566825	Exon	Caudate
e102156	ENSG00000154358.20	ENSG00000154358	OBSCN	0.0484045983010788	-0.578475318235209	0.729144583503272	0.466353832758836	0.900413341566825	Exon	Caudate
e252047	ENSG00000158186.12	ENSG00000158186	MRAS	-0.044579482365904	-2.1404363259124	-0.729132782462088	0.466361042448766	0.900413341566825	Exon	Caudate
e600758	ENSG00000119927.13	ENSG00000119927	GPAM	-0.0386265798318528	0.516849590849426	-0.729125302935171	0.466365611998905	0.900413341566825	Exon	Caudate
e702233	ENSG00000167552.13	ENSG00000167552	TUBA1A	0.033948131827796	6.11242125171284	0.729117913626074	0.466370126455775	0.900413341566825	Exon	Caudate
e494684	ENSG00000147526.19	ENSG00000147526	TACC1	-0.0422046168870617	-2.39994550761551	-0.729107992641908	0.466376187663597	0.900413341566825	Exon	Caudate
e868223	ENSG00000175595.14	ENSG00000175595	ERCC4	-0.0240984550977429	-0.620114841967094	-0.729106629110958	0.466377020713863	0.900413341566825	Exon	Caudate
e564416	ENSG00000176978.13	ENSG00000176978	DPP7	-0.0190578533621742	2.08342900439194	-0.729102960860202	0.466379261838556	0.900413341566825	Exon	Caudate
e416450	ENSG00000112419.14	ENSG00000112419	PHACTR2	-0.0297490870306343	-0.89578429373978	-0.729102433940684	0.466379583761518	0.900413341566825	Exon	Caudate
e907908	ENSG00000167508.11	ENSG00000167508	MVD	0.0380614080613243	-1.16009976010453	0.729100087350703	0.466381017418776	0.900413341566825	Exon	Caudate
e856543	ENSG00000103227.18	ENSG00000103227	LMF1	-0.0339279743835222	-0.624895361795038	-0.729097545057454	0.466382570644392	0.900413341566825	Exon	Caudate
e999067	ENSG00000141644.17	ENSG00000141644	MBD1	-0.0183333569473122	1.46755936192261	-0.72908844406705	0.466388130959478	0.900413341566825	Exon	Caudate
e390205	ENSG00000112130.16	ENSG00000112130	RNF8	-0.0613778556485726	-3.12691206001072	-0.729087471956865	0.466388724879323	0.900413341566825	Exon	Caudate
e679860	ENSG00000151067.21	ENSG00000151067	CACNA1C	-0.0386771001347883	-0.0934986674363701	-0.729086123580902	0.466389548682973	0.900413341566825	Exon	Caudate
e1174481	ENSG00000130821.15	ENSG00000130821	SLC6A8	-0.0227062396704702	1.60574960834286	-0.729084453199533	0.466390569220141	0.900413341566825	Exon	Caudate
e478701	ENSG00000033100.15	ENSG00000033100	CHPF2	-0.0265092410967973	-0.730449284808615	-0.729079196319805	0.466393780974543	0.900413341566825	Exon	Caudate
e799492	ENSG00000100600.14	ENSG00000100600	LGMN	0.0252445415036875	0.781789187119143	0.729076722136886	0.466395292610858	0.900413341566825	Exon	Caudate
e511848	ENSG00000104408.9	ENSG00000104408	EIF3E	-0.0207122459787678	2.54627856688529	-0.729073961991962	0.466396978962842	0.900413341566825	Exon	Caudate
e377097	ENSG00000111913.16	ENSG00000111913	FAM65B	0.0380885115116967	-0.0229060063050489	0.729062042547833	0.466404261365215	0.900413341566825	Exon	Caudate
e1087774	ENSG00000078814.15	ENSG00000078814	MYH7B	-0.086150178537652	-3.65006506861879	-0.729060179739583	0.466405399487707	0.900413341566825	Exon	Caudate
e1070056	ENSG00000170954.11	ENSG00000170954	ZNF415	0.0306903451120527	-1.29346322545715	0.729051498937244	0.466410703229738	0.900413341566825	Exon	Caudate
e1175818	ENSG00000169057.20	ENSG00000169057	MECP2	0.0258469791318304	-0.370073531675044	0.729051056057763	0.46641097381836	0.900413341566825	Exon	Caudate
e266441	ENSG00000114859.15	ENSG00000114859	CLCN2	-0.0387119189239758	-1.82009702473019	-0.729047197340494	0.466413331404726	0.900413341566825	Exon	Caudate
e976371	ENSG00000175931.12	ENSG00000175931	UBE2O	0.029116070595699	-0.380666381677753	0.729046409732615	0.46641381261561	0.900413341566825	Exon	Caudate
e535064	ENSG00000280077.1	ENSG00000280077		0.0275686036106089	0.765822147139716	0.729046234789068	0.466413919502261	0.900413341566825	Exon	Caudate
e977988	ENSG00000141524.15	ENSG00000141524	TMC6	0.0514141027739273	-1.09851251678432	0.729043708163889	0.466415463216072	0.900413341566825	Exon	Caudate
e740072	ENSG00000157837.15	ENSG00000157837	SPPL3	-0.0168454906145524	1.07954126138023	-0.729042478892237	0.466416214275724	0.900413341566825	Exon	Caudate
e70089	ENSG00000160710.15	ENSG00000160710	ADAR	0.0152935445781441	2.65264442229864	0.729041167726526	0.466417015371701	0.900413341566825	Exon	Caudate
e1015473	ENSG00000125656.8	ENSG00000125656	CLPP	-0.0386759031621048	-1.96126522629206	-0.729033710712197	0.46642157147262	0.900413341566825	Exon	Caudate
e656324	ENSG00000158636.16	ENSG00000158636	EMSY	-0.0611382736090216	-3.53990071459925	-0.729028346046813	0.466424849201505	0.900413341566825	Exon	Caudate
e764515	ENSG00000068650.18	ENSG00000068650	ATP11A	0.0322006636570626	-0.734142143779451	0.72902795966701	0.466425085274178	0.900413341566825	Exon	Caudate
e816798	ENSG00000137880.5	ENSG00000137880	GCHFR	-0.0465240770263992	-1.55087790416436	-0.729027269698118	0.466425506835718	0.900413341566825	Exon	Caudate
e795322	ENSG00000100593.17	ENSG00000100593	ISM2	-0.0759846539722532	-3.83467870843865	-0.729021061006017	0.466429300271081	0.900413341566825	Exon	Caudate
e127794	ENSG00000028116.16	ENSG00000028116	VRK2	0.0674038726302024	-1.9878616255239	0.729015927681438	0.466432436682949	0.900413341566825	Exon	Caudate
e838344	ENSG00000103855.17	ENSG00000103855	CD276	-0.0562919749053422	-3.39007662758068	-0.729015264848446	0.466432841668379	0.900413341566825	Exon	Caudate
e213818	ENSG00000168028.13	ENSG00000168028	RPSA	-0.0215075338886283	3.9286419905431	-0.729011183483148	0.466435335352852	0.900413341566825	Exon	Caudate
e1037592	ENSG00000081665.13	ENSG00000081665	ZNF506	0.0238030395890807	0.605877713428924	0.729008772142354	0.466436808668008	0.900413341566825	Exon	Caudate
e397109	ENSG00000124749.16	ENSG00000124749	COL21A1	-0.120975165728282	-4.07666882827182	-0.729007746588862	0.466437435275993	0.900413341566825	Exon	Caudate
e260492	ENSG00000171757.15	ENSG00000171757	LRRC34	-0.0527737498052431	-2.52450173005325	-0.728996035015313	0.466444591021332	0.900413341566825	Exon	Caudate
e307963	ENSG00000251432.6	ENSG00000251432		-0.0496625014039732	-2.99797556515677	-0.728988063856095	0.466449461416833	0.900413341566825	Exon	Caudate
e841677	ENSG00000169752.16	ENSG00000169752	NRG4	0.0866663663169898	-3.20970728008567	0.728985482977162	0.466451038345509	0.900413341566825	Exon	Caudate
e960639	ENSG00000166263.13	ENSG00000166263	STXBP4	-0.0433643160415813	-2.12030223600305	-0.728981108734685	0.466453711034188	0.900413341566825	Exon	Caudate
e944545	ENSG00000188895.11	ENSG00000188895	MSL1	0.0228423296496931	0.400204499857166	0.728980494845357	0.466454086124973	0.900413341566825	Exon	Caudate
e961562	ENSG00000264364.2	ENSG00000264364	DYNLL2	0.0274750779704437	1.61276767667558	0.72897551984961	0.466457125889275	0.900413341566825	Exon	Caudate
e361567	ENSG00000055147.18	ENSG00000055147	FAM114A2	-0.0290032842901969	0.442935464286705	-0.728974393045421	0.466457814377658	0.900413341566825	Exon	Caudate
e622868	ENSG00000151116.16	ENSG00000151116	UEVLD	-0.0312421267002831	-1.36525170543863	-0.728972499131469	0.466458971578886	0.900413341566825	Exon	Caudate
e1081529	ENSG00000101384.11	ENSG00000101384	JAG1	-0.0390729996508565	-1.5470465193096	-0.72897226143157	0.466459116816123	0.900413341566825	Exon	Caudate
e147039	ENSG00000163006.11	ENSG00000163006	CCDC138	-0.0334909521465072	-1.33565462297845	-0.728965864485318	0.466463025429676	0.900413341566825	Exon	Caudate
e366474	ENSG00000249306.5	ENSG00000249306	LINC01411	0.0695096565326866	-2.17997321998446	0.728965128985934	0.466463474830097	0.900413341566825	Exon	Caudate
e406907	ENSG00000183137.14	ENSG00000183137	CEP57L1	0.025468946689204	-0.615914524298115	0.728964382025094	0.466463931233876	0.900413341566825	Exon	Caudate
e188809	ENSG00000188760.10	ENSG00000188760	TMEM198	0.0356258686960046	-0.644211353485504	0.728962160463732	0.466465288641178	0.900413341566825	Exon	Caudate
e65416	ENSG00000143420.17	ENSG00000143420	ENSA	0.0212577562893794	3.22046352212995	0.728959377161128	0.466466989283908	0.900413341566825	Exon	Caudate
e753873	ENSG00000120688.8	ENSG00000120688	WBP4	-0.0199089869439806	0.234079971229427	-0.728957766125254	0.466467973654359	0.900413341566825	Exon	Caudate
e410978	ENSG00000093144.18	ENSG00000093144	ECHDC1	-0.020958548495918	0.36000804372	-0.728955629529224	0.466469279152832	0.900413341566825	Exon	Caudate
e1038656	ENSG00000167232.13	ENSG00000167232	ZNF91	-0.0439433257483943	-1.80612713273878	-0.728946249233403	0.466475010705811	0.900419602538298	Exon	Caudate
e1008721	ENSG00000115268.9	ENSG00000115268	RPS15	0.0300529827474915	3.44095743775859	0.728933331407652	0.466482903826297	0.90042653033051	Exon	Caudate
e755806	ENSG00000139687.13	ENSG00000139687	RB1	-0.0426738773601743	-2.28410387518095	-0.728932231737233	0.466483575756364	0.90042653033051	Exon	Caudate
e1074842	ENSG00000131848.9	ENSG00000131848	ZSCAN5A	-0.0516348731877964	-3.04499461858421	-0.728927595905826	0.466486408387822	0.900427195539119	Exon	Caudate
e653791	ENSG00000168010.10	ENSG00000168010	ATG16L2	0.0299193675757712	-0.967139850200984	0.728912244203362	0.466495788804988	0.900440499421568	Exon	Caudate
e1172946	ENSG00000063601.16	ENSG00000063601	MTMR1	0.0196615760835707	0.251306065150797	0.728888047602522	0.466510573972034	0.90046423547434	Exon	Caudate
e255832	ENSG00000120742.10	ENSG00000120742	SERP1	-0.0287845038058232	-0.762846136591408	-0.728881123822608	0.466514804748322	0.900467599172525	Exon	Caudate
e978948	ENSG00000055483.19	ENSG00000055483	USP36	0.0328851522632949	-1.27993369393944	0.72886967235198	0.466521802217309	0.900476303080885	Exon	Caudate
e65461	ENSG00000143420.17	ENSG00000143420	ENSA	0.021254910059784	3.22046120019455	0.728852551689009	0.466532263979038	0.900481591320512	Exon	Caudate
e777641	ENSG00000100890.15	ENSG00000100890	KIAA0391	-0.0194413473901951	1.17778374079399	-0.72885180194313	0.466532722122154	0.900481591320512	Exon	Caudate
e55083	ENSG00000134202.10	ENSG00000134202	GSTM3	0.0348360866342124	4.7449054454767	0.728850388123495	0.466533586057873	0.900481591320512	Exon	Caudate
e421610	ENSG00000197081.12	ENSG00000197081	IGF2R	-0.0258252078363583	-0.355761114982978	-0.72884890131406	0.466534494596067	0.900481591320512	Exon	Caudate
e338464	ENSG00000039319.16	ENSG00000039319	ZFYVE16	0.0334862535338854	2.37109288919055	0.728840191902628	0.466539816638139	0.900487061114003	Exon	Caudate
e689642	ENSG00000084463.7	ENSG00000084463	WBP11	-0.0202003801957979	0.737492937327807	-0.728833461823564	0.466543929196833	0.90048720902633	Exon	Caudate
e24001	ENSG00000162521.18	ENSG00000162521	RBBP4	0.015652869688782	1.82640636131273	0.728826298091684	0.466548306770542	0.90048720902633	Exon	Caudate
e757642	ENSG00000197168.11	ENSG00000197168	NEK5	-0.105129115805869	-3.97017708840496	-0.728814892115137	0.466555276718913	0.90048720902633	Exon	Caudate
e804768	ENSG00000100664.10	ENSG00000100664	EIF5	-0.0202119587447712	5.01302544571274	-0.72881237476851	0.466556815023422	0.90048720902633	Exon	Caudate
e281211	ENSG00000118564.14	ENSG00000118564	FBXL5	0.0208501586736279	1.68921238389265	0.728809534001948	0.466558550967336	0.90048720902633	Exon	Caudate
e108668	ENSG00000143727.15	ENSG00000143727	ACP1	0.0205018043916268	1.05979163720499	0.728807421555135	0.466559841849826	0.90048720902633	Exon	Caudate
e1097018	ENSG00000054793.13	ENSG00000054793	ATP9A	-0.0197311957431348	2.41248461086253	-0.728805095957301	0.4665612629878	0.90048720902633	Exon	Caudate
e1167598	ENSG00000101882.9	ENSG00000101882	NKAP	0.0242752975225787	-0.303937486474862	0.728799362727305	0.466564766489007	0.90048720902633	Exon	Caudate
e961175	ENSG00000121057.12	ENSG00000121057	AKAP1	-0.0717754862717568	-3.67328709893315	-0.728795490579798	0.466567132715553	0.90048720902633	Exon	Caudate
e900784	ENSG00000157423.17	ENSG00000157423	HYDIN	-0.0783381443278229	-2.75471841545327	-0.728795294504222	0.466567252535347	0.90048720902633	Exon	Caudate
e992031	ENSG00000101782.14	ENSG00000101782	RIOK3	-0.0302517110097978	-1.05746449805735	-0.72879527709559	0.466567263173587	0.90048720902633	Exon	Caudate
e708486	ENSG00000139546.10	ENSG00000139546	TARBP2	-0.0385073603185543	-2.22777263961677	-0.728779781325777	0.466576732535641	0.900500682834846	Exon	Caudate
e953554	ENSG00000238083.7	ENSG00000238083	LRRC37A2	-0.0723125435940509	-1.72479913061707	-0.728769537452682	0.466582992557264	0.900507962453453	Exon	Caudate
e978478	ENSG00000087157.18	ENSG00000087157	PGS1	-0.0231113304567229	-0.188417952051442	-0.728739583750952	0.466601297505855	0.900538488651437	Exon	Caudate
e900485	ENSG00000189091.12	ENSG00000189091	SF3B3	0.0250727641177287	-0.824380473500952	0.728729084103556	0.466607714019713	0.900546070018517	Exon	Caudate
e331555	ENSG00000164182.10	ENSG00000164182	NDUFAF2	-0.0242521282251806	0.963697120582639	-0.728709826936584	0.466619482531113	0.900563442140599	Exon	Caudate
e182094	ENSG00000115020.16	ENSG00000115020	PIKFYVE	0.0517656577205298	-3.28480876305341	0.728703734629351	0.466623205718966	0.900563442140599	Exon	Caudate
e542441	ENSG00000198000.11	ENSG00000198000	NOL8	0.0279724038461045	-1.08485484908598	0.728702139850029	0.466624180338173	0.900563442140599	Exon	Caudate
e364852	ENSG00000040275.16	ENSG00000040275	SPDL1	-0.0367678031159921	-1.28692291046802	-0.728692704467883	0.466629946616647	0.900563797031226	Exon	Caudate
e921768	ENSG00000183011.13	ENSG00000183011	NAA38	0.0303284688675859	2.71207679988707	0.728685475381096	0.466634364580888	0.900563797031226	Exon	Caudate
e626707	ENSG00000026508.16	ENSG00000026508	CD44	-0.11534502522966	0.511529127417928	-0.728679879157713	0.466637784657475	0.900563797031226	Exon	Caudate
e130011	ENSG00000119844.15	ENSG00000119844	AFTPH	0.018560862455161	2.44951897504704	0.72867925787226	0.466638164350798	0.900563797031226	Exon	Caudate
e1034682	ENSG00000268173.2	ENSG00000268173		-0.0878188044954842	-2.57593695323175	-0.72867193806376	0.466642637802491	0.900563797031226	Exon	Caudate
e208496	ENSG00000077097.14	ENSG00000077097	TOP2B	0.0174136118403293	1.86460700635917	0.728671026454192	0.466643194928215	0.900563797031226	Exon	Caudate
e510493	ENSG00000048392.11	ENSG00000048392	RRM2B	-0.0211730217440617	1.71717621102262	-0.728666319538976	0.466646071542299	0.900563797031226	Exon	Caudate
e989181	ENSG00000154864.11	ENSG00000154864	PIEZO2	0.0910158246900247	-2.53892983593049	0.728665714404185	0.466646441368938	0.900563797031226	Exon	Caudate
e199866	ENSG00000144619.14	ENSG00000144619	CNTN4	0.047121056143585	-1.39408198425414	0.72866519355486	0.466646759684853	0.900563797031226	Exon	Caudate
e657751	ENSG00000188997.7	ENSG00000188997	KCTD21	0.048609798757961	-1.71631724751657	0.728660159554561	0.466649836209252	0.900564932053803	Exon	Caudate
e343360	ENSG00000145725.19	ENSG00000145725	PPIP5K2	-0.0280893557933879	-0.754971275701674	-0.728648455361445	0.466656989259193	0.900569652251272	Exon	Caudate
e968029	ENSG00000266076.1	ENSG00000266076		-0.0515083331482412	-2.86906583505502	-0.728646689728889	0.466658068335708	0.900569652251272	Exon	Caudate
e1167033	ENSG00000147251.15	ENSG00000147251	DOCK11	-0.0363138451409077	-0.705342828309343	-0.728643942541697	0.466659747297759	0.900569652251272	Exon	Caudate
e640968	ENSG00000173264.14	ENSG00000173264	GPR137	-0.0468555552464454	-2.58466795138976	-0.728629745700991	0.466668423846696	0.900574478466691	Exon	Caudate
e1095128	ENSG00000197496.5	ENSG00000197496	SLC2A10	-0.0371325036649967	-1.01527360401607	-0.728627717891763	0.466669663171028	0.900574478466691	Exon	Caudate
e346861	ENSG00000168944.15	ENSG00000168944	CEP120	0.0200098490514069	-0.0735285496793052	0.72862763570269	0.466669713402083	0.900574478466691	Exon	Caudate
e65455	ENSG00000143420.17	ENSG00000143420	ENSA	0.0212452987306401	3.22048805435054	0.728619486362806	0.466674694005371	0.900579287842473	Exon	Caudate
e981583	ENSG00000266074.8	ENSG00000266074	BAHCC1	0.037721943930311	-1.97998817814056	0.728607718562595	0.466681886142531	0.90058392981588	Exon	Caudate
e80963	ENSG00000198771.10	ENSG00000198771	RCSD1	0.0272800800892519	0.689263082322959	0.728607407381682	0.46668207632809	0.90058392981588	Exon	Caudate
e1096370	ENSG00000158445.9	ENSG00000158445	KCNB1	0.0453470258777776	-0.633958346563638	0.728595304522022	0.466689473309921	0.900591787883485	Exon	Caudate
e977959	ENSG00000141524.15	ENSG00000141524	TMC6	0.0458334142172947	0.553980936385339	0.728592601571943	0.466691125298059	0.900591787883485	Exon	Caudate
e337185	ENSG00000164252.12	ENSG00000164252	AGGF1	0.0183329148294747	0.599643600581384	0.728579079821811	0.466699389565752	0.900602566538247	Exon	Caudate
e213798	ENSG00000168028.13	ENSG00000168028	RPSA	-0.0214996284518526	3.9279058078819	-0.728575319487455	0.46670168783375	0.900602566538247	Exon	Caudate
e567424	ENSG00000196139.13	ENSG00000196139	AKR1C3	-0.0375643722976355	0.481345225292419	-0.7285627250642	0.46670938542919	0.90061261858499	Exon	Caudate
e441845	ENSG00000132434.9	ENSG00000132434	LANCL2	-0.0234064553029785	-0.0191894451552049	-0.72855834681172	0.466712061393326	0.900612980296432	Exon	Caudate
e29853	ENSG00000198815.8	ENSG00000198815	FOXJ3	-0.0206681972491118	0.46909520289319	-0.728540026823112	0.46672325856356	0.90062533741093	Exon	Caudate
e733765	ENSG00000139433.9	ENSG00000139433	GLTP	0.041190484204412	0.656198267458949	0.728539726442888	0.466723442157088	0.90062533741093	Exon	Caudate
e175309	ENSG00000138378.17	ENSG00000138378	STAT4	-0.059906455023804	-2.56683975649454	-0.72852835052675	0.466730395189633	0.900633952363887	Exon	Caudate
e819555	ENSG00000092531.9	ENSG00000092531	SNAP23	-0.033364171160711	-0.241567715441999	-0.728511705726448	0.466740568701772	0.900639838909195	Exon	Caudate
e384183	ENSG00000204356.12	ENSG00000204356	NELFE	-0.0213873989989727	1.11149093440229	-0.7285111817951	0.466740888937233	0.900639838909195	Exon	Caudate
e522892	ENSG00000071894.15	ENSG00000071894	CPSF1	0.0370253831790762	-1.94008675155868	0.728505628713308	0.466744283079724	0.900639838909195	Exon	Caudate
e506938	ENSG00000079102.16	ENSG00000079102	RUNX1T1	0.0308453301777974	-1.09816394214999	0.728503219029466	0.466745755925681	0.900639838909195	Exon	Caudate
e921755	ENSG00000183011.13	ENSG00000183011	NAA38	0.0303199416202192	2.71210131800956	0.728503001778453	0.466745888713883	0.900639838909195	Exon	Caudate
e101002	ENSG00000143801.16	ENSG00000143801	PSEN2	-0.0283770360753248	-1.14155069272097	-0.72847143990346	0.466765180192071	0.900672044636331	Exon	Caudate
e132397	ENSG00000116001.15	ENSG00000116001	TIA1	0.0232968142263479	-0.211992392954134	0.728467552489033	0.466767556316434	0.900672044636331	Exon	Caudate
e799553	ENSG00000100600.14	ENSG00000100600	LGMN	0.0241218780830264	1.02587289095349	0.728442507013061	0.466782865153368	0.900681740081646	Exon	Caudate
e903278	ENSG00000050820.16	ENSG00000050820	BCAR1	0.0358915359714226	-1.1951836582558	0.728441138084632	0.466783701907439	0.900681740081646	Exon	Caudate
e497171	ENSG00000168172.8	ENSG00000168172	HOOK3	0.0203442694937062	1.41983706194651	0.728435863899879	0.466786925747456	0.900681740081646	Exon	Caudate
e770092	ENSG00000100461.17	ENSG00000100461	RBM23	0.0248179260278222	-0.496859290993293	0.728435504307674	0.466787145548273	0.900681740081646	Exon	Caudate
e350522	ENSG00000170606.13	ENSG00000170606	HSPA4	0.0246723807061696	1.66062877771562	0.72843320359911	0.466788551858275	0.900681740081646	Exon	Caudate
e471720	ENSG00000105875.13	ENSG00000105875	WDR91	0.0222871273837737	-0.103191045602946	0.728431812942613	0.466789401899347	0.900681740081646	Exon	Caudate
e837159	ENSG00000137817.16	ENSG00000137817	PARP6	0.0229992169846024	1.13454304652851	0.728422938700981	0.466794826314448	0.900681740081646	Exon	Caudate
e1176530	ENSG00000013563.13	ENSG00000013563	DNASE1L1	-0.03093569270551	-1.36746347125549	-0.728421560312293	0.466795668863105	0.900681740081646	Exon	Caudate
e296811	ENSG00000163312.10	ENSG00000163312	HELQ	0.0175278856625732	0.409497611725157	0.728418498185272	0.466797540610319	0.900681740081646	Exon	Caudate
e399088	ENSG00000082269.16	ENSG00000082269	FAM135A	-0.0200563760333595	1.37454716782063	-0.728416407841826	0.466798818350219	0.900681740081646	Exon	Caudate
e402545	ENSG00000065609.14	ENSG00000065609	SNAP91	0.075300835004555	-3.84885225870267	0.728413225872126	0.466800763359528	0.900681740081646	Exon	Caudate
e734494	ENSG00000111231.8	ENSG00000111231	GPN3	-0.0269348309347808	-0.95997717361255	-0.728410474043053	0.466802445444919	0.900681740081646	Exon	Caudate
e311404	ENSG00000145425.9	ENSG00000145425	RPS3A	-0.0260606636786368	3.69163147556478	-0.728403219880772	0.466806879646532	0.900685493830203	Exon	Caudate
e189633	ENSG00000135919.12	ENSG00000135919	SERPINE2	-0.0291364574412679	2.77184857680998	-0.728398803061962	0.466809579496311	0.900685901193003	Exon	Caudate
e782242	ENSG00000073712.14	ENSG00000073712	FERMT2	-0.0329034317643875	0.345641593366679	-0.728394506342535	0.466812205941805	0.900686166922291	Exon	Caudate
e14829	ENSG00000117298.14	ENSG00000117298	ECE1	-0.0318390997274503	-0.179210596614689	-0.728386352906521	0.466817189895926	0.900690981296061	Exon	Caudate
e1019940	ENSG00000197961.11	ENSG00000197961	ZNF121	0.0349475402479228	-1.81034406985935	0.72838070453646	0.466820642594747	0.900692841184697	Exon	Caudate
e250272	ENSG00000163781.12	ENSG00000163781	TOPBP1	-0.0264861035491768	-0.591238411224851	-0.728372608437841	0.466825591549924	0.900697587944269	Exon	Caudate
e648768	ENSG00000172663.8	ENSG00000172663	TMEM134	-0.040362795766582	-1.89159682456952	-0.728365359093279	0.466830022929003	0.900698670372867	Exon	Caudate
e248259	ENSG00000172765.16	ENSG00000172765	TMCC1	0.0483140919447601	-2.9956456878513	0.72836354789808	0.466831130079995	0.900698670372867	Exon	Caudate
e794735	ENSG00000259164.1	ENSG00000259164		0.0429642218607297	-1.54410246701735	0.728353462813007	0.466837294937538	0.900701348935232	Exon	Caudate
e202623	ENSG00000214021.15	ENSG00000214021	TTLL3	-0.034992321654064	-0.674753026819554	-0.728353134051388	0.466837495905227	0.900701348935232	Exon	Caudate
e48723	ENSG00000231999.6	ENSG00000231999		-0.0460927827904489	-1.69059234360099	-0.728343846425207	0.466843173329866	0.900707501001135	Exon	Caudate
e570084	ENSG00000165626.16	ENSG00000165626	BEND7	-0.0368375109191779	-1.5393350755725	-0.728335132998476	0.4668484997876	0.900709257802419	Exon	Caudate
e1125145	ENSG00000100095.18	ENSG00000100095	SEZ6L	-0.0369138680494497	-1.37787110302273	-0.728334214165874	0.466849061465613	0.900709257802419	Exon	Caudate
e972305	ENSG00000167863.11	ENSG00000167863	ATP5H	0.0266845305523661	1.81472879646512	0.728315741233394	0.466860353961479	0.900711642975837	Exon	Caudate
e827919	ENSG00000069869.15	ENSG00000069869	NEDD4	-0.0518408647755673	-3.03459252291899	-0.728309327973973	0.466864274419843	0.900711642975837	Exon	Caudate
e838431	ENSG00000261801.5	ENSG00000261801	LOXL1-AS1	0.0684078575417444	-3.0931385423745	0.728308263290609	0.466864925268016	0.900711642975837	Exon	Caudate
e2054	ENSG00000107404.18	ENSG00000107404	DVL1	-0.056065069118302	-2.78762814302846	-0.72830504990999	0.466866889632482	0.900711642975837	Exon	Caudate
e1023218	ENSG00000278643.1	ENSG00000278643		0.0396725911351336	-1.56383052335289	0.72829592864249	0.466872465559041	0.900711642975837	Exon	Caudate
e176281	ENSG00000197121.14	ENSG00000197121	PGAP1	-0.0274888169537573	0.990118535208595	-0.728292514918798	0.466874552413702	0.900711642975837	Exon	Caudate
e318023	ENSG00000109762.15	ENSG00000109762	SNX25	0.0241591045726598	0.826945546432213	0.728291272942607	0.466875311651542	0.900711642975837	Exon	Caudate
e210250	ENSG00000170266.15	ENSG00000170266	GLB1	-0.019975249794556	0.383483822753296	-0.728276020636915	0.466884635660607	0.900711642975837	Exon	Caudate
e1050129	ENSG00000105221.16	ENSG00000105221	AKT2	0.0367132048765779	-1.96143303030551	0.728275574297282	0.466884908517622	0.900711642975837	Exon	Caudate
e832962	ENSG00000103742.11	ENSG00000103742	IGDCC4	-0.0586125111353885	-0.0902807190015469	-0.728273872445592	0.466885948896969	0.900711642975837	Exon	Caudate
e466766	ENSG00000071243.15	ENSG00000071243	ING3	0.0259991267672882	-0.973054842978632	0.728273465210762	0.466886197848764	0.900711642975837	Exon	Caudate
e969724	ENSG00000154258.16	ENSG00000154258	ABCA9	0.0471880229069625	-2.48905255620638	0.728271302610217	0.466887519896269	0.900711642975837	Exon	Caudate
e438666	ENSG00000058404.19	ENSG00000058404	CAMK2B	0.0501707185794498	1.43855514898153	0.728270128265926	0.466888237800845	0.900711642975837	Exon	Caudate
e194784	ENSG00000132321.16	ENSG00000132321	IQCA1	0.0359785746106988	-0.297104442819705	0.728267795959871	0.466889663596793	0.900711642975837	Exon	Caudate
e131079	ENSG00000198380.12	ENSG00000198380	GFPT1	-0.0222945743229026	-0.259593060336414	-0.728263943051658	0.466892018979481	0.900711642975837	Exon	Caudate
e138812	ENSG00000068654.15	ENSG00000068654	POLR1A	-0.0248593420740926	3.14203134952757	-0.728263543552105	0.466892263204294	0.900711642975837	Exon	Caudate
e122457	ENSG00000011566.14	ENSG00000011566	MAP4K3	-0.0220437664862847	2.29638838074148	-0.728256627401222	0.466896491244481	0.900711642975837	Exon	Caudate
e454543	ENSG00000231764.8	ENSG00000231764	DLX6-AS1	0.0626756577546546	-2.76415221925009	0.728255752794505	0.466897025918018	0.900711642975837	Exon	Caudate
e253032	ENSG00000155893.12	ENSG00000155893	PXYLP1	-0.0744493968799312	-3.77386697565599	-0.728252734002746	0.466898871399335	0.900711642975837	Exon	Caudate
e385205	ENSG00000204314.10	ENSG00000204314	PRRT1	0.0441308606981196	2.04370772351441	0.728249933622104	0.466900583362773	0.900711642975837	Exon	Caudate
e882379	ENSG00000196118.11	ENSG00000196118	CCDC189	-0.0475569871621747	-2.29489350651323	-0.728246696399298	0.466902562386339	0.900711642975837	Exon	Caudate
e895121	ENSG00000135740.16	ENSG00000135740	SLC9A5	0.0425773397323464	-1.43067734392031	0.728227240063635	0.466914456799437	0.900721094277892	Exon	Caudate
e1128284	ENSG00000249590.7	ENSG00000249590		0.0358624361774566	-0.320783177619979	0.72822232328311	0.466917462644902	0.900721094277892	Exon	Caudate
e1128293	ENSG00000249590.7	ENSG00000249590		0.0358624361774566	-0.320783177619979	0.72822232328311	0.466917462644902	0.900721094277892	Exon	Caudate
e1119885	ENSG00000099899.14	ENSG00000099899	TRMT2A	0.0323375809443107	-1.66928610999617	0.728218686444452	0.466919686012209	0.900721094277892	Exon	Caudate
e573671	ENSG00000107890.16	ENSG00000107890	ANKRD26	0.0246902848443019	-0.181963531923845	0.728213727596472	0.466922717594322	0.900721094277892	Exon	Caudate
e610062	ENSG00000177156.10	ENSG00000177156	TALDO1	0.0295074252107894	1.97547596997992	0.72821273815402	0.466923322489362	0.900721094277892	Exon	Caudate
e1020342	ENSG00000105088.8	ENSG00000105088	OLFM2	-0.0364470574246368	1.89238988969148	-0.728200643469731	0.466930716602493	0.900721094277892	Exon	Caudate
e1068398	ENSG00000142512.14	ENSG00000142512	SIGLEC10	-0.0702390662144928	-1.89616617616512	-0.728198087682447	0.466932279097287	0.900721094277892	Exon	Caudate
e640811	ENSG00000173486.12	ENSG00000173486	FKBP2	-0.0689725736434261	-3.68435451415204	-0.728196499668386	0.466933249939997	0.900721094277892	Exon	Caudate
e413157	ENSG00000112319.17	ENSG00000112319	EYA4	-0.073855022431472	-2.72493419693862	-0.728193201890303	0.466935266061637	0.900721094277892	Exon	Caudate
e34768	ENSG00000132128.16	ENSG00000132128	LRRC41	-0.0337613396813037	-1.64193490666621	-0.728186394846814	0.466939427614624	0.900721094277892	Exon	Caudate
e828249	ENSG00000140262.17	ENSG00000140262	TCF12	0.0244925770292611	0.898348020394313	0.728184338084178	0.466940685040753	0.900721094277892	Exon	Caudate
e979108	ENSG00000035862.12	ENSG00000035862	TIMP2	0.0324830739651701	2.28044658866383	0.728179517908836	0.466943631919267	0.900721094277892	Exon	Caudate
e688589	ENSG00000111215.11	ENSG00000111215	PRR4	0.0264177278486525	-0.477504977054094	0.728178893204618	0.466944013841285	0.900721094277892	Exon	Caudate
e297944	ENSG00000145332.13	ENSG00000145332	KLHL8	-0.0225222145247756	0.0514879488751851	-0.728177617188319	0.466944793952964	0.900721094277892	Exon	Caudate
e1136118	ENSG00000196588.14	ENSG00000196588	MKL1	0.0192762222991665	1.58353577446382	0.72816261330713	0.466953966854931	0.900722457708007	Exon	Caudate
e635158	ENSG00000110077.14	ENSG00000110077	MS4A6A	0.0919171043657466	-3.38302361958255	0.728160905482102	0.466955010971903	0.900722457708007	Exon	Caudate
e522907	ENSG00000071894.15	ENSG00000071894	CPSF1	0.0340101895071743	-1.224561322185	0.728160153766287	0.466955470550567	0.900722457708007	Exon	Caudate
e796482	ENSG00000140030.5	ENSG00000140030	GPR65	0.0725579353505739	-1.62186905793164	0.728145506076776	0.466964425800974	0.900722457708007	Exon	Caudate
e405962	ENSG00000203809.6	ENSG00000203809	LIN28B-AS1	0.0597453877716564	-2.60707541283926	0.728144944542137	0.466964769111855	0.900722457708007	Exon	Caudate
e1068317	ENSG00000142512.14	ENSG00000142512	SIGLEC10	-0.072226469596876	-2.52976004768902	-0.728142482389982	0.466966274423366	0.900722457708007	Exon	Caudate
e65439	ENSG00000143420.17	ENSG00000143420	ENSA	0.0212333677419784	3.22047107068209	0.72814185476925	0.466966658138797	0.900722457708007	Exon	Caudate
e65444	ENSG00000143420.17	ENSG00000143420	ENSA	0.0212333677419784	3.22047107068209	0.72814185476925	0.466966658138797	0.900722457708007	Exon	Caudate
e328245	ENSG00000172262.11	ENSG00000172262	ZNF131	0.0239977745039733	-0.816473453563584	0.728137611317421	0.466969252509502	0.900722457708007	Exon	Caudate
e722663	ENSG00000067798.14	ENSG00000067798	NAV3	-0.0234867078384099	1.29370013962686	-0.72813040207176	0.466973660132017	0.900722457708007	Exon	Caudate
e340714	ENSG00000113369.8	ENSG00000113369	ARRDC3	-0.0676226444851379	-2.86847519792748	-0.728128022187598	0.466975115161874	0.900722457708007	Exon	Caudate
e428502	ENSG00000164654.15	ENSG00000164654	MIOS	-0.0453191453967298	-2.62421126072997	-0.728124337644706	0.466977367847888	0.900722457708007	Exon	Caudate
e986611	ENSG00000101596.14	ENSG00000101596	SMCHD1	-0.0245231081378213	-0.270758139096548	-0.728123540079758	0.466977855470476	0.900722457708007	Exon	Caudate
e684469	ENSG00000111667.13	ENSG00000111667	USP5	-0.0169937231837643	2.00000390917379	-0.728110396415932	0.466985891405292	0.90073315710525	Exon	Caudate
e1053806	ENSG00000279539.1	ENSG00000279539		-0.0593664213224755	-3.50740044860387	-0.728085900109732	0.467000868463683	0.900739570919538	Exon	Caudate
e1174056	ENSG00000182492.15	ENSG00000182492	BGN	0.0430698565431865	-0.6730675283623	0.728085656582739	0.467001017357596	0.900739570919538	Exon	Caudate
e521922	ENSG00000178814.16	ENSG00000178814	OPLAH	-0.0654559450240109	-3.27351918367869	-0.728085160464917	0.467001320687189	0.900739570919538	Exon	Caudate
e905115	ENSG00000197943.9	ENSG00000197943	PLCG2	0.0738501213333777	-2.35303340463349	0.72808073523048	0.467004026308535	0.900739570919538	Exon	Caudate
e151150	ENSG00000074054.17	ENSG00000074054	CLASP1	0.0163677050851916	0.66358569154626	0.728073471705262	0.467008467300957	0.900739570919538	Exon	Caudate
e896243	ENSG00000124074.11	ENSG00000124074	ENKD1	-0.0440429317266965	-2.28893582595189	-0.728072142959913	0.467009279711781	0.900739570919538	Exon	Caudate
e861219	ENSG00000167978.16	ENSG00000167978	SRRM2	-0.0266958504544177	0.0561958733428478	-0.728068107741631	0.467011746897402	0.900739570919538	Exon	Caudate
e673712	ENSG00000023171.15	ENSG00000023171	GRAMD1B	0.0293817611014216	0.578915570159708	0.728063982700984	0.467014269009101	0.900739570919538	Exon	Caudate
e1075037	ENSG00000267454.5	ENSG00000267454	ZNF582-AS1	0.0342787449988995	-1.54421385199899	0.728058980201813	0.467017327622272	0.900739570919538	Exon	Caudate
e591968	ENSG00000148688.13	ENSG00000148688	RPP30	0.0217853053537965	-0.0147376615638506	0.728058482080726	0.467017632182597	0.900739570919538	Exon	Caudate
e227413	ENSG00000010322.15	ENSG00000010322	NISCH	0.0171369740988133	2.03401843532279	0.728055448036088	0.467019487255257	0.900739570919538	Exon	Caudate
e268656	ENSG00000156976.15	ENSG00000156976	EIF4A2	0.0339691988319543	2.17094567871315	0.728052581312836	0.467021240028206	0.900739570919538	Exon	Caudate
e858915	ENSG00000127561.14	ENSG00000127561	SYNGR3	0.0938791467481699	-3.98569446379383	0.728045711013242	0.46702544068413	0.900739570919538	Exon	Caudate
e858919	ENSG00000127561.14	ENSG00000127561	SYNGR3	0.0938791467481699	-3.98569446379383	0.728045711013242	0.46702544068413	0.900739570919538	Exon	Caudate
e973208	ENSG00000177728.15	ENSG00000177728	TMEM94	0.0163590361801011	1.65920462904104	0.728043897178791	0.467026549706879	0.900739570919538	Exon	Caudate
e1003834	ENSG00000150637.8	ENSG00000150637	CD226	0.0460579293640877	-2.60380117873243	0.728024307099484	0.46703852765398	0.900757872109167	Exon	Caudate
e378939	ENSG00000204681.10	ENSG00000204681	GABBR1	-0.0255492965185529	3.61393608177401	-0.728009308218108	0.467047698524074	0.90076503735249	Exon	Caudate
e1119223	ENSG00000184470.20	ENSG00000184470	TXNRD2	0.0264877611417362	-1.18798550022128	0.72800483531383	0.467050433442376	0.90076503735249	Exon	Caudate
e167536	ENSG00000152256.13	ENSG00000152256	PDK1	-0.0296698191715092	-0.613970945699394	-0.728004090022478	0.467050889145137	0.90076503735249	Exon	Caudate
e48313	ENSG00000065243.19	ENSG00000065243	PKN2	-0.0173983732674979	0.969408999747094	-0.72800131913765	0.467052583383887	0.90076503735249	Exon	Caudate
e406567	ENSG00000112333.11	ENSG00000112333	NR2E1	-0.037382337473858	2.24268482394458	-0.727997877915566	0.467054687500572	0.90076503735249	Exon	Caudate
e785047	ENSG00000139970.16	ENSG00000139970	RTN1	0.0323877599710215	2.10665390570981	0.727975973750176	0.467068080808084	0.900781365578899	Exon	Caudate
e223008	ENSG00000176020.8	ENSG00000176020	AMIGO3	-0.0364688296098323	-1.2244850018668	-0.727974563430568	0.467068943155696	0.900781365578899	Exon	Caudate
e1040904	ENSG00000153896.17	ENSG00000153896	ZNF599	-0.032764415672541	-0.792417068995246	-0.72796595217366	0.467074208574895	0.900781365578899	Exon	Caudate
e1091360	ENSG00000170471.14	ENSG00000170471	RALGAPB	0.0198491250766458	0.399480506556657	0.727957720411659	0.467079241979913	0.900781365578899	Exon	Caudate
e603282	ENSG00000198873.11	ENSG00000198873	GRK5	-0.0291453320816615	-1.06808705323253	-0.727954656673186	0.467081115345551	0.900781365578899	Exon	Caudate
e780577	ENSG00000100485.11	ENSG00000100485	SOS2	-0.0167043757233433	1.19649025723969	-0.727947902814325	0.467085245101567	0.900781365578899	Exon	Caudate
e1118318	ENSG00000237517.9	ENSG00000237517	DGCR5	-0.0612455496657187	-2.65288868972259	-0.727944166926903	0.467087529478964	0.900781365578899	Exon	Caudate
e441661	ENSG00000170419.10	ENSG00000170419	VSTM2A	0.0547600323527127	-1.69223299682742	0.727944127687906	0.467087553472407	0.900781365578899	Exon	Caudate
e609185	ENSG00000023191.16	ENSG00000023191	RNH1	-0.0356622759332513	0.158298538803409	-0.72794072829356	0.467089632100359	0.900781365578899	Exon	Caudate
e1070785	ENSG00000170906.15	ENSG00000170906	NDUFA3	0.0327390540679023	1.53073074524078	0.727939818528329	0.467090188395457	0.900781365578899	Exon	Caudate
e441871	ENSG00000132434.9	ENSG00000132434	LANCL2	0.0266083645115573	-0.227914583016365	0.727932172590172	0.467094863679837	0.900781365578899	Exon	Caudate
e250229	ENSG00000091527.15	ENSG00000091527	CDV3	-0.016296977032431	4.70469949125944	-0.727926980038418	0.467098038799643	0.900781365578899	Exon	Caudate
e967139	ENSG00000271605.5	ENSG00000271605	MILR1	0.0858517484067554	-3.84673904994987	0.727923937067236	0.467099899508506	0.900781365578899	Exon	Caudate
e168271	ENSG00000115935.17	ENSG00000115935	WIPF1	0.0516700531794579	0.585918303244993	0.727921731765983	0.467101248003509	0.900781365578899	Exon	Caudate
e1169563	ENSG00000147255.18	ENSG00000147255	IGSF1	0.0631638151908715	-3.0001361285054	0.727916471145933	0.46710446476999	0.900781365578899	Exon	Caudate
e656408	ENSG00000158636.16	ENSG00000158636	EMSY	0.0332404977764223	-1.5646199360773	0.727909413797861	0.467108780219957	0.900781365578899	Exon	Caudate
e644605	ENSG00000173327.7	ENSG00000173327	MAP3K11	0.033744619927864	-0.773794028345717	0.727907899021938	0.467109706482918	0.900781365578899	Exon	Caudate
e244635	ENSG00000175455.14	ENSG00000175455	CCDC14	-0.0299943708960611	-0.0864150277169052	-0.727906569211041	0.467110519643359	0.900781365578899	Exon	Caudate
e572148	ENSG00000078403.16	ENSG00000078403	MLLT10	-0.0231805531634968	-0.554405258537939	-0.727899832657128	0.467114638962323	0.900781365578899	Exon	Caudate
e658300	ENSG00000165494.11	ENSG00000165494	PCF11	0.0260568190535816	-0.6371929120308	0.727882647050704	0.467125147838595	0.900781365578899	Exon	Caudate
e979396	ENSG00000167281.18	ENSG00000167281	RBFOX3	0.043458559369884	-0.397240623259826	0.727877968873686	0.467128008533406	0.900781365578899	Exon	Caudate
e1007044	ENSG00000065268.10	ENSG00000065268	WDR18	0.0379464422989903	-1.56478910556116	0.727868388877322	0.46713386671025	0.900781365578899	Exon	Caudate
e833300	ENSG00000138614.14	ENSG00000138614	VWA9	-0.0184959563258207	0.727959119310236	-0.7278664155609	0.467135073400189	0.900781365578899	Exon	Caudate
e37690	ENSG00000134744.13	ENSG00000134744	ZCCHC11	0.0396451474609046	-1.66299741573543	0.727862195102721	0.467137654231049	0.900781365578899	Exon	Caudate
e190852	ENSG00000163053.10	ENSG00000163053	SLC16A14	-0.0386902977694045	-0.808708065461201	-0.727858603641833	0.467139850433234	0.900781365578899	Exon	Caudate
e909256	ENSG00000185324.21	ENSG00000185324	CDK10	0.0280707580736817	-0.570227273890263	0.727853912578627	0.467142719058196	0.900781365578899	Exon	Caudate
e693358	ENSG00000123104.11	ENSG00000123104	ITPR2	0.0247696146291664	0.548364029399806	0.72784470449435	0.467148349908396	0.900781365578899	Exon	Caudate
e387068	ENSG00000227057.8	ENSG00000227057	WDR46	-0.0311293298798142	-1.51081647062916	-0.727842930189302	0.467149434920828	0.900781365578899	Exon	Caudate
e841446	ENSG00000173546.7	ENSG00000173546	CSPG4	-0.0314796148489739	2.2174092644401	-0.727842423584038	0.467149744717312	0.900781365578899	Exon	Caudate
e263070	ENSG00000163728.10	ENSG00000163728	TTC14	0.0245184919854274	0.280485484733386	0.727842174680483	0.467149896925497	0.900781365578899	Exon	Caudate
e386921	ENSG00000232940.5	ENSG00000232940	HCG25	0.0511329245721579	-2.95863538846979	0.727838641837997	0.467152057313613	0.900781365578899	Exon	Caudate
e602299	ENSG00000107518.16	ENSG00000107518	ATRNL1	0.0731688280354659	-3.80609506399315	0.727838436508681	0.467152182875854	0.900781365578899	Exon	Caudate
e741498	ENSG00000256950.2	ENSG00000256950		-0.0198397161317263	1.18386825737706	-0.727838049755168	0.467152419382014	0.900781365578899	Exon	Caudate
e155139	ENSG00000144224.16	ENSG00000144224	UBXN4	-0.0211437770782047	1.47178050306934	-0.727830082420776	0.467157291553404	0.900781365578899	Exon	Caudate
e670652	ENSG00000019144.17	ENSG00000019144	PHLDB1	0.0539136815083118	-0.265680219013036	0.727827851210945	0.467158655984286	0.900781365578899	Exon	Caudate
e161267	ENSG00000196151.10	ENSG00000196151	WDSUB1	0.0219933289853419	0.272327668691166	0.727825741306549	0.467159946236432	0.900781365578899	Exon	Caudate
e914401	ENSG00000074356.16	ENSG00000074356	NCBP3	0.035333452328835	-1.16018014753425	0.727816445188123	0.467165631037417	0.900781365578899	Exon	Caudate
e638603	ENSG00000168000.14	ENSG00000168000	BSCL2	0.02935093506851	2.58844195040177	0.727809052636968	0.46717015178852	0.900781365578899	Exon	Caudate
e330009	ENSG00000177058.11	ENSG00000177058	SLC38A9	0.0202304049819074	0.193150010141669	0.727801296011851	0.467174895207181	0.900781365578899	Exon	Caudate
e836576	ENSG00000212664.5	ENSG00000212664		-0.0423673537472339	-0.404241951697936	-0.727800315063406	0.46717549508972	0.900781365578899	Exon	Caudate
e75930	ENSG00000183853.17	ENSG00000183853	KIRREL	-0.0546022084819683	-3.51344662101206	-0.72779291844718	0.467180018379899	0.900781365578899	Exon	Caudate
e965662	ENSG00000136485.14	ENSG00000136485	DCAF7	-0.0163189735032998	0.748738106552834	-0.727790560811136	0.467181460162133	0.900781365578899	Exon	Caudate
e24212	ENSG00000160097.15	ENSG00000160097	FNDC5	-0.0452248125096455	-2.0765739887279	-0.727786046117582	0.46718422107227	0.900781365578899	Exon	Caudate
e879968	ENSG00000167371.17	ENSG00000167371	PRRT2	0.0348088582004835	3.53138075405175	0.727784398982369	0.467185228361572	0.900781365578899	Exon	Caudate
e421100	ENSG00000130363.11	ENSG00000130363	RSPH3	-0.025750913713335	0.371584194338789	-0.727784263388491	0.467185311282725	0.900781365578899	Exon	Caudate
e666044	ENSG00000150764.13	ENSG00000150764	DIXDC1	0.0275779791351757	0.730910451335946	0.727783246076125	0.467185933410739	0.900781365578899	Exon	Caudate
e12573	ENSG00000159363.17	ENSG00000159363	ATP13A2	0.0229410817910798	1.18850083714328	0.727778160021023	0.467189043747839	0.900781365578899	Exon	Caudate
e74732	ENSG00000163382.11	ENSG00000163382	NAXE	0.0217163215602612	1.95515039696434	0.727775849325919	0.467190456839112	0.900781365578899	Exon	Caudate
e236198	ENSG00000178694.9	ENSG00000178694	NSUN3	0.0309798714131847	-1.48685673491269	0.727775833593448	0.467190466460216	0.900781365578899	Exon	Caudate
e1031962	ENSG00000127511.9	ENSG00000127511	SIN3B	-0.0211293460234303	0.324827471374072	-0.727774677701078	0.467191173339933	0.900781365578899	Exon	Caudate
e1071886	ENSG00000167615.16	ENSG00000167615	LENG8	0.0262374759695053	1.2580174606451	0.727772706098336	0.467192379064284	0.900781365578899	Exon	Caudate
e543900	ENSG00000175611.11	ENSG00000175611	LINC00476	0.0413000646970787	-1.24937921243027	0.727772375745404	0.467192581090229	0.900781365578899	Exon	Caudate
e727319	ENSG00000188596.10	ENSG00000188596	CFAP54	-0.0640416642987572	-1.68617875473366	-0.727762554735305	0.467198587109848	0.900784685469095	Exon	Caudate
e796335	ENSG00000054983.16	ENSG00000054983	GALC	0.0355793869258622	-0.395363940440903	0.727757823544075	0.46720148047598	0.900784685469095	Exon	Caudate
e953953	ENSG00000004897.11	ENSG00000004897	CDC27	-0.0234010849645898	0.552090668778781	-0.727756894535447	0.467202048613583	0.900784685469095	Exon	Caudate
e127581	ENSG00000138035.14	ENSG00000138035	PNPT1	0.027376128329123	-0.573773297264435	0.727753280255247	0.467204258939542	0.900784685469095	Exon	Caudate
e963969	ENSG00000062725.9	ENSG00000062725	APPBP2	0.017509435280955	1.04726356962724	0.727743318518518	0.467210351105334	0.900789909180346	Exon	Caudate
e523573	ENSG00000254402.6	ENSG00000254402	LRRC24	0.0371597718258781	-1.78815726653738	0.727729924675818	0.467218542267863	0.900789909180346	Exon	Caudate
e489143	ENSG00000008853.16	ENSG00000008853	RHOBTB2	0.0321436457173354	3.65437073037329	0.727728173715891	0.467219613093973	0.900789909180346	Exon	Caudate
e416377	ENSG00000034693.14	ENSG00000034693	PEX3	-0.0249533454859098	-0.225712932871035	-0.727718868350664	0.467225303954186	0.900789909180346	Exon	Caudate
e710450	ENSG00000135404.11	ENSG00000135404	CD63	-0.0280990394236112	2.61478688184839	-0.727717135073166	0.467226363974871	0.900789909180346	Exon	Caudate
e543515	ENSG00000158169.12	ENSG00000158169	FANCC	-0.0629334090477302	-3.54602466383205	-0.727717089293733	0.467226391972221	0.900789909180346	Exon	Caudate
e280841	ENSG00000137449.15	ENSG00000137449	CPEB2	0.029467500714691	-0.0237155806163766	0.727713266350571	0.467228729974745	0.900789909180346	Exon	Caudate
e934530	ENSG00000076604.14	ENSG00000076604	TRAF4	0.0388776146850037	-1.07371723393093	0.727707803236622	0.46723207107004	0.900789909180346	Exon	Caudate
e723850	ENSG00000139220.16	ENSG00000139220	PPFIA2	0.0605548372621409	-1.90108373113705	0.72770385974985	0.467234482810006	0.900789909180346	Exon	Caudate
e866611	ENSG00000187555.14	ENSG00000187555	USP7	0.018964344414726	0.751293782876112	0.727703615438969	0.467234632224788	0.900789909180346	Exon	Caudate
e1055496	ENSG00000159882.12	ENSG00000159882	ZNF230	0.0376585459078091	-2.04897055194032	0.727700793853614	0.467236357841873	0.900789909180346	Exon	Caudate
e777824	ENSG00000100906.10	ENSG00000100906	NFKBIA	-0.0418925337202615	0.0002252755030559	-0.727700011354801	0.467236836400883	0.900789909180346	Exon	Caudate
e33412	ENSG00000132781.17	ENSG00000132781	MUTYH	0.0379481931575887	-2.09041718412976	0.727686960307423	0.46724481817374	0.900796431332945	Exon	Caudate
e342655	ENSG00000058729.10	ENSG00000058729	RIOK2	0.0251207140586578	-0.709456400948716	0.727686340112174	0.467245197475272	0.900796431332945	Exon	Caudate
e148649	ENSG00000144161.12	ENSG00000144161	ZC3H8	0.0233288410456501	-0.103111123270905	0.727677448555864	0.467250635428267	0.900802116501109	Exon	Caudate
e559533	ENSG00000125482.12	ENSG00000125482	TTF1	-0.032029396966222	-1.8571760785661	-0.727670080201702	0.467255141838565	0.90080499994626	Exon	Caudate
e581976	ENSG00000148541.12	ENSG00000148541	FAM13C	0.0462540158855361	-0.526279124666834	0.727666863434752	0.467257109188028	0.90080499994626	Exon	Caudate
e1133463	ENSG00000100124.13	ENSG00000100124	ANKRD54	-0.0352356058031455	-2.07137605292855	-0.727651467084082	0.467266525539312	0.900810276548039	Exon	Caudate
e901750	ENSG00000182149.20	ENSG00000182149	IST1	0.018186794235305	2.03555663614261	0.727648952741482	0.467268063312005	0.900810276548039	Exon	Caudate
e422259	ENSG00000112530.11	ENSG00000112530	PACRG	0.0361873687340356	-1.24232991830244	0.727647489060394	0.467268958501098	0.900810276548039	Exon	Caudate
e1084139	ENSG00000125814.17	ENSG00000125814	NAPB	0.0410013420678819	0.883356609989591	0.727646109112273	0.467269802479882	0.900810276548039	Exon	Caudate
e539591	ENSG00000106829.18	ENSG00000106829	TLE4	0.0263912259307511	0.330615919738226	0.727637483414669	0.467275077991478	0.90081564827498	Exon	Caudate
e519513	ENSG00000180155.18	ENSG00000180155	LYNX1	0.0282351517986158	0.510266917158813	0.727626529750146	0.467281777344852	0.900823764820639	Exon	Caudate
e5631	ENSG00000131697.17	ENSG00000131697	NPHP4	-0.0239980460406686	1.38036491603602	-0.727611292953042	0.467291096387048	0.900827662603097	Exon	Caudate
e45980	ENSG00000162614.18	ENSG00000162614	NEXN	0.0424258393800003	-1.41189091993283	0.727610575061884	0.46729153546206	0.900827662603097	Exon	Caudate
e241296	ENSG00000184307.13	ENSG00000184307	ZDHHC23	0.0582541353470071	-2.42771923370227	0.727602739468949	0.467296327865119	0.900827662603097	Exon	Caudate
e1070818	ENSG00000170906.15	ENSG00000170906	NDUFA3	0.0326089161382368	1.54944936114059	0.727599037898991	0.467298591827768	0.900827662603097	Exon	Caudate
e201539	ENSG00000254485.5	ENSG00000254485		0.0445597408220658	-1.87059791651644	0.727598921513707	0.4672986630117	0.900827662603097	Exon	Caudate
e1044196	ENSG00000105270.14	ENSG00000105270	CLIP3	-0.0277473202524039	1.8805137616273	-0.727597516092527	0.467299522600274	0.900827662603097	Exon	Caudate
e710366	ENSG00000135404.11	ENSG00000135404	CD63	-0.0280930547598484	2.61478506295588	-0.727591023416891	0.467303493684483	0.900827662603097	Exon	Caudate
e675889	ENSG00000110063.8	ENSG00000110063	DCPS	0.0312531453406917	-1.59285070940346	0.727586795694638	0.467306079476162	0.900827662603097	Exon	Caudate
e110465	ENSG00000236790.5	ENSG00000236790	LINC00299	-0.0708798978639029	-3.10245641197995	-0.727586596590983	0.467306201253652	0.900827662603097	Exon	Caudate
e1124764	ENSG00000100077.14	ENSG00000100077	GRK3	-0.0283740239727473	-0.439194044839429	-0.727571754166833	0.46731527935451	0.900831295572642	Exon	Caudate
e647030	ENSG00000174080.10	ENSG00000174080	CTSF	0.0168463157734108	2.56449284716079	0.727571627016841	0.467315357123932	0.900831295572642	Exon	Caudate
e707329	ENSG00000139631.18	ENSG00000139631	CSAD	-0.0353378895094883	-1.46640486186543	-0.727564870339153	0.467319489756791	0.900831295572642	Exon	Caudate
e840079	ENSG00000140474.12	ENSG00000140474	ULK3	0.0339941370831531	-0.697279487469414	0.727564034614628	0.467320000918095	0.900831295572642	Exon	Caudate
e198604	ENSG00000168385.17	ENSG00000168385	SEPT2	-0.0257094316878626	2.76471479496087	-0.727563167167272	0.467320531482634	0.900831295572642	Exon	Caudate
e380550	ENSG00000272540.1	ENSG00000272540		-0.0683241757843168	-3.19414874223677	-0.727535775962287	0.467337285181318	0.900849391107445	Exon	Caudate
e1051269	ENSG00000090006.17	ENSG00000090006	LTBP4	0.0455302395270124	-1.57771503543393	0.727531502742565	0.467339898905736	0.900849391107445	Exon	Caudate
e242986	ENSG00000145087.12	ENSG00000145087	STXBP5L	-0.0351084617564441	0.0376703830645186	-0.727529044714635	0.467341402367712	0.900849391107445	Exon	Caudate
e548142	ENSG00000148158.16	ENSG00000148158	SNX30	-0.0290745971835389	0.674654957405707	-0.727526691546801	0.467342841694141	0.900849391107445	Exon	Caudate
e875721	ENSG00000122257.18	ENSG00000122257	RBBP6	-0.0250785877256355	-0.563357799637309	-0.727519620371822	0.467347166827187	0.900849391107445	Exon	Caudate
e1033851	ENSG00000130479.10	ENSG00000130479	MAP1S	0.068567907275984	-3.87858196307155	0.727513288056567	0.467351040050484	0.900849391107445	Exon	Caudate
e1120682	ENSG00000241973.10	ENSG00000241973	PI4KA	0.0279990489394124	2.16356372976045	0.72751234630029	0.467351616086558	0.900849391107445	Exon	Caudate
e1037882	ENSG00000188171.15	ENSG00000188171	ZNF626	0.0248998362742775	-0.0272462094505105	0.727510001300057	0.467353050434676	0.900849391107445	Exon	Caudate
e687586	ENSG00000110852.4	ENSG00000110852	CLEC2B	-0.0740933579859106	-2.84302613530791	-0.727509441355056	0.467353392932257	0.900849391107445	Exon	Caudate
e44300	ENSG00000197568.13	ENSG00000197568	HHLA3	0.0637719279902678	-2.87506237856429	0.727507123686447	0.467354810565638	0.900849391107445	Exon	Caudate
e641522	ENSG00000110076.18	ENSG00000110076	NRXN2	0.0274964518759476	-0.0571903687306325	0.727500781008648	0.467358690162616	0.900852071202422	Exon	Caudate
e396780	ENSG00000137269.14	ENSG00000137269	LRRC1	0.0355509295637455	-0.801160619254784	0.727490996378556	0.467364675118103	0.900858809407731	Exon	Caudate
e620439	ENSG00000256206.2	ENSG00000256206		0.0185604664453121	2.04011742615982	0.727486121019683	0.467367657240202	0.900859759524652	Exon	Caudate
e97274	ENSG00000136643.11	ENSG00000136643	RPS6KC1	0.035478450108265	-0.669589411981567	0.727473937971547	0.467375109319879	0.900869325511051	Exon	Caudate
e65421	ENSG00000143420.17	ENSG00000143420	ENSA	0.0212104299334684	3.22052398752651	0.727468063331837	0.467378702720366	0.900871453799634	Exon	Caudate
e1011700	ENSG00000064961.18	ENSG00000064961	HMG20B	0.0335987860997086	-1.01188666410167	0.727459985202665	0.46738364397672	0.900876180041024	Exon	Caudate
e273537	ENSG00000145016.14	ENSG00000145016	RUBCN	0.0218335286620365	0.12352075448374	0.727451206999668	0.467389013489471	0.900881731686571	Exon	Caudate
e778816	ENSG00000100934.14	ENSG00000100934	SEC23A	0.0247156797119353	1.65342208876363	0.727443230090979	0.467393892890675	0.900886338599114	Exon	Caudate
e296435	ENSG00000251022.6	ENSG00000251022	THAP9-AS1	-0.0373057808560974	-1.03428624109095	-0.727428836767281	0.467402697225267	0.900896810555366	Exon	Caudate
e934411	ENSG00000109113.18	ENSG00000109113	RAB34	-0.0400956807152481	-1.98974050354831	-0.727417491509221	0.467409637136182	0.900896810555366	Exon	Caudate
e123078	ENSG00000115944.14	ENSG00000115944	COX7A2L	0.0256176776104858	4.29619550893158	0.727413761147596	0.46741191901636	0.900896810555366	Exon	Caudate
e83105	ENSG00000230849.2	ENSG00000230849	GOT2P2	-0.0667441813945184	-3.42721373881969	-0.727410079708356	0.467414170976557	0.900896810555366	Exon	Caudate
e868776	ENSG00000103512.14	ENSG00000103512	NOMO1	0.0456866237384992	-1.72604577012572	0.72740953962728	0.467414501348153	0.900896810555366	Exon	Caudate
e310145	ENSG00000164164.15	ENSG00000164164	OTUD4	0.0265626950720234	-0.327867620765944	0.727401147816579	0.46741963469763	0.900896810555366	Exon	Caudate
e950509	ENSG00000168591.15	ENSG00000168591	TMUB2	0.0182055840193972	0.445868777150393	0.727385934219297	0.467428941078069	0.900896810555366	Exon	Caudate
e278353	ENSG00000132406.11	ENSG00000132406	TMEM128	-0.0487830948561646	-1.966096861116	-0.727383548635681	0.467430400383885	0.900896810555366	Exon	Caudate
e605592	ENSG00000258539.1	ENSG00000258539		-0.0179729353439428	0.374491008760373	-0.727380702033136	0.46743214170686	0.900896810555366	Exon	Caudate
e1151668	ENSG00000102226.9	ENSG00000102226	USP11	0.0280149873354129	2.47969572881782	0.727375929466261	0.467435061188339	0.900896810555366	Exon	Caudate
e818297	ENSG00000137802.13	ENSG00000137802	MAPKBP1	-0.0300077058634641	-1.29187026504827	-0.727375202742519	0.467435505741722	0.900896810555366	Exon	Caudate
e806671	ENSG00000184916.8	ENSG00000184916	JAG2	-0.0430893836146577	-1.70344865753966	-0.727370843851901	0.467438172178843	0.900896810555366	Exon	Caudate
e631742	ENSG00000149187.17	ENSG00000149187	CELF1	0.0259849033356303	1.64506514805149	0.727367694007753	0.467440099018734	0.900896810555366	Exon	Caudate
e480608	ENSG00000009335.17	ENSG00000009335	UBE3C	-0.0144996628767632	1.45831774082054	-0.72736418434281	0.467442245975377	0.900896810555366	Exon	Caudate
e215423	ENSG00000273291.5	ENSG00000273291		0.051835546344755	-2.23500537787988	0.727360707164255	0.467444373064631	0.900896810555366	Exon	Caudate
e74829	ENSG00000132702.12	ENSG00000132702	HAPLN2	-0.0569376872696623	1.40863719753556	-0.727358524734337	0.467445708121984	0.900896810555366	Exon	Caudate
e550839	ENSG00000136848.16	ENSG00000136848	DAB2IP	0.0297001325056928	0.928431692037138	0.727355689884551	0.46744744228716	0.900896810555366	Exon	Caudate
e988348	ENSG00000168502.17	ENSG00000168502	MTCL1	0.0249077456491945	0.948181384750641	0.727352804958886	0.467449207088973	0.900896810555366	Exon	Caudate
e919843	ENSG00000215041.9	ENSG00000215041	NEURL4	0.0265083149809963	-0.849700662762674	0.72733527009398	0.467459933809542	0.900896810555366	Exon	Caudate
e206748	ENSG00000131386.17	ENSG00000131386	GALNT15	-0.0529742026271784	1.33536358961255	-0.727330240032834	0.46746301090788	0.900896810555366	Exon	Caudate
e1072299	ENSG00000186818.12	ENSG00000186818	LILRB4	-0.0674810591774521	-1.81672395333872	-0.727327508510979	0.467464681898525	0.900896810555366	Exon	Caudate
e858388	ENSG00000095906.16	ENSG00000095906	NUBP2	-0.0309819132908218	-0.291589063190289	-0.727321275084951	0.467468495168609	0.900896810555366	Exon	Caudate
e674523	ENSG00000154133.14	ENSG00000154133	ROBO4	-0.0654948883272932	-3.25788315145628	-0.727319150856968	0.467469794659393	0.900896810555366	Exon	Caudate
e918657	ENSG00000132535.18	ENSG00000132535	DLG4	0.0358268042850832	3.57203694475149	0.727313285413337	0.467473382839273	0.900896810555366	Exon	Caudate
e1030298	ENSG00000011451.17	ENSG00000011451	WIZ	-0.0236242413364464	1.09203474685183	-0.727310963739587	0.467474803125341	0.900896810555366	Exon	Caudate
e707818	ENSG00000139637.13	ENSG00000139637	C12orf10	0.0193420273735098	0.644176112435135	0.727302653503713	0.467479886939517	0.900896810555366	Exon	Caudate
e887294	ENSG00000103479.15	ENSG00000103479	RBL2	-0.0214658801013025	0.510769396112966	-0.727298401527394	0.467482488111936	0.900896810555366	Exon	Caudate
e441493	ENSG00000106078.17	ENSG00000106078	COBL	0.0243337360029319	-0.275672433793299	0.727297368776562	0.467483119904765	0.900896810555366	Exon	Caudate
e654082	ENSG00000260401.1	ENSG00000260401		0.0524698559923003	-1.37649026952066	0.72729078861733	0.467487145376171	0.900896810555366	Exon	Caudate
e275102	ENSG00000127415.12	ENSG00000127415	IDUA	-0.0665496883605558	-3.63789283676585	-0.72727762623573	0.467495197639001	0.900896810555366	Exon	Caudate
e276004	ENSG00000168924.14	ENSG00000168924	LETM1	0.0676690984115	-3.47736226953733	0.727275939287409	0.467496229657759	0.900896810555366	Exon	Caudate
e259114	ENSG00000213186.7	ENSG00000213186	TRIM59	0.0691295698261036	-2.72945749261577	0.727273658982681	0.467497624674204	0.900896810555366	Exon	Caudate
e82964	ENSG00000094975.13	ENSG00000094975	SUCO	-0.0243786255629753	-0.127432769852448	-0.727272419818465	0.467498382755637	0.900896810555366	Exon	Caudate
e813048	ENSG00000198838.13	ENSG00000198838	RYR3	0.0349284086890629	0.357989167938212	0.727268866393074	0.467500556632575	0.900896810555366	Exon	Caudate
e860434	ENSG00000205937.11	ENSG00000205937	RNPS1	-0.0293052810469076	0.165913153332242	-0.727266899554679	0.467501759886548	0.900896810555366	Exon	Caudate
e143369	ENSG00000075568.16	ENSG00000075568	TMEM131	0.0219319405848642	0.069583637743562	0.72726420604637	0.467503407698632	0.900896810555366	Exon	Caudate
e26181	ENSG00000142694.6	ENSG00000142694	EVA1B	0.0755728142321736	-3.63991947078395	0.727262891735946	0.467504211757693	0.900896810555366	Exon	Caudate
e827555	ENSG00000069943.9	ENSG00000069943	PIGB	0.0476353077104874	-2.83552364400044	0.727260436226871	0.46750571397284	0.900896810555366	Exon	Caudate
e977906	ENSG00000141524.15	ENSG00000141524	TMC6	0.0457413213813297	0.554301575227764	0.727257528112484	0.467507493083356	0.900896810555366	Exon	Caudate
e405143	ENSG00000132424.14	ENSG00000132424	PNISR	-0.0233007226641391	-0.234875591870723	-0.727257148881426	0.467507725087562	0.900896810555366	Exon	Caudate
e1004002	ENSG00000176225.12	ENSG00000176225	RTTN	0.0366488428642543	-1.58012261438152	0.72725448154258	0.46750935690148	0.900896810555366	Exon	Caudate
e1093916	ENSG00000101457.12	ENSG00000101457	DNTTIP1	-0.0226404246715571	-0.586528394139135	-0.72725141149451	0.467511235087163	0.900896810555366	Exon	Caudate
e876745	ENSG00000077235.17	ENSG00000077235	GTF3C1	-0.0221121288813358	1.1442833397496	-0.727240535869216	0.467517888581496	0.900896810555366	Exon	Caudate
e1094136	ENSG00000064601.16	ENSG00000064601	CTSA	-0.0257005705968745	-0.311778874768158	-0.727232470163059	0.467522823056418	0.900896810555366	Exon	Caudate
e843274	ENSG00000136381.12	ENSG00000136381	IREB2	-0.0209087827690374	-0.0616661451088794	-0.727230492746824	0.467524032813668	0.900896810555366	Exon	Caudate
e757678	ENSG00000136098.16	ENSG00000136098	NEK3	0.0541942538271372	-1.50473465615268	0.72722543354284	0.467527127976066	0.900896810555366	Exon	Caudate
e322572	ENSG00000038382.17	ENSG00000038382	TRIO	0.0206376993280438	0.648494136890768	0.727225117186814	0.467527321519398	0.900896810555366	Exon	Caudate
e908071	ENSG00000174177.12	ENSG00000174177	CTU2	0.0359117852452538	-1.88882608563976	0.727220700199262	0.467530023791166	0.900896810555366	Exon	Caudate
e468505	ENSG00000106348.16	ENSG00000106348	IMPDH1	0.0344637180226332	-1.04115506291446	0.727217914089862	0.467531728311369	0.900896810555366	Exon	Caudate
e915928	ENSG00000129219.13	ENSG00000129219	PLD2	0.0407711651331496	-1.76567233476358	0.727217229712343	0.467532147008776	0.900896810555366	Exon	Caudate
e710442	ENSG00000135404.11	ENSG00000135404	CD63	-0.0280784781406188	2.61480752782807	-0.727209084067479	0.46753713047368	0.900896810555366	Exon	Caudate
e710120	ENSG00000135424.15	ENSG00000135424	ITGA7	-0.0348666361681358	-1.17972416979179	-0.727203522702329	0.467540532906121	0.900896810555366	Exon	Caudate
e764682	ENSG00000126217.20	ENSG00000126217	MCF2L	0.0380987035657816	-0.949661216712182	0.727198511467851	0.467543598781481	0.900896810555366	Exon	Caudate
e757682	ENSG00000136098.16	ENSG00000136098	NEK3	0.058551926754233	-2.25639701594949	0.727198107670809	0.467543845825168	0.900896810555366	Exon	Caudate
e1131228	ENSG00000100281.13	ENSG00000100281	HMGXB4	0.0465961314189877	-2.66734682307235	0.727191571075802	0.467547844934728	0.900896810555366	Exon	Caudate
e1131232	ENSG00000100281.13	ENSG00000100281	HMGXB4	0.0465961314189877	-2.66734682307235	0.727191571075802	0.467547844934728	0.900896810555366	Exon	Caudate
e1131244	ENSG00000100281.13	ENSG00000100281	HMGXB4	0.0465961314189877	-2.66734682307235	0.727191571075802	0.467547844934728	0.900896810555366	Exon	Caudate
e1131246	ENSG00000100281.13	ENSG00000100281	HMGXB4	0.0465961314189877	-2.66734682307235	0.727191571075802	0.467547844934728	0.900896810555366	Exon	Caudate
e1131251	ENSG00000100281.13	ENSG00000100281	HMGXB4	0.0465961314189877	-2.66734682307235	0.727191571075802	0.467547844934728	0.900896810555366	Exon	Caudate
e117907	ENSG00000243943.9	ENSG00000243943	ZNF512	0.0203161192259214	0.183218585497317	0.727188534662305	0.467549702628612	0.900896810555366	Exon	Caudate
e910068	ENSG00000141002.18	ENSG00000141002	TCF25	0.0231338220371341	1.79041223851818	0.727186130527157	0.46755117349416	0.900896810555366	Exon	Caudate
e1045834	ENSG00000120784.15	ENSG00000120784	ZFP30	0.0239150982744414	-0.747912027060312	0.72717042894733	0.467560779886327	0.900910523978814	Exon	Caudate
e575277	ENSG00000170759.10	ENSG00000170759	KIF5B	0.026594644324025	3.0181915756041	0.727165498281025	0.46756379654264	0.90091154001766	Exon	Caudate
e340913	ENSG00000113391.17	ENSG00000113391	FAM172A	0.0199443603421908	0.0783064235956763	0.727159882572818	0.467567232331153	0.900913363633933	Exon	Caudate
e371256	ENSG00000146090.15	ENSG00000146090	RASGEF1C	0.0551902933806102	-1.83189473780513	0.727150130396929	0.46757319891633	0.900919003195347	Exon	Caudate
e1101401	ENSG00000075043.18	ENSG00000075043	KCNQ2	0.0465459769942123	2.61324350629952	0.72714564517692	0.467575943081963	0.900919003195347	Exon	Caudate
e805650	ENSG00000088808.16	ENSG00000088808	PPP1R13B	-0.0312603802778887	0.225395931936149	-0.727142065478873	0.467578133233878	0.900919003195347	Exon	Caudate
e912008	ENSG00000132376.19	ENSG00000132376	INPP5K	-0.0507483739775107	-2.49960962795817	-0.727137933457214	0.467580661318772	0.900919003195347	Exon	Caudate
e726199	ENSG00000180263.13	ENSG00000180263	FGD6	-0.0396253494307123	-1.26849977528686	-0.727125994451382	0.467587965974784	0.900919003195347	Exon	Caudate
e1076558	ENSG00000198131.13	ENSG00000198131	ZNF544	-0.0305306211319502	-1.4705443554687	-0.72712520688009	0.467588447837688	0.900919003195347	Exon	Caudate
e377322	ENSG00000079691.17	ENSG00000079691	LRRC16A	-0.0321626441968696	-0.715560470513491	-0.727116141121791	0.467593994596865	0.900919003195347	Exon	Caudate
e1105453	ENSG00000154734.14	ENSG00000154734	ADAMTS1	-0.0652676186304199	-0.59905849563048	-0.727105366655223	0.467600586853238	0.900919003195347	Exon	Caudate
e336793	ENSG00000152359.14	ENSG00000152359	POC5	-0.0299114357640237	-0.949734064251171	-0.727102649473543	0.467602249343543	0.900919003195347	Exon	Caudate
e92384	ENSG00000257315.1	ENSG00000257315	ZBED6	0.0214110793391182	4.05178251729929	0.727097172870162	0.467605600178434	0.900919003195347	Exon	Caudate
e222742	ENSG00000173531.15	ENSG00000173531	MST1	0.0488142310726648	-2.51481327257599	0.727081880701898	0.467614956692826	0.900919003195347	Exon	Caudate
e377918	ENSG00000124508.16	ENSG00000124508	BTN2A2	0.0629498592624317	-3.39516681115405	0.727079990944224	0.467616112948443	0.900919003195347	Exon	Caudate
e973169	ENSG00000177728.15	ENSG00000177728	TMEM94	-0.0199647090356971	1.37394109357123	-0.727074903144681	0.467619225946381	0.900919003195347	Exon	Caudate
e777006	ENSG00000129521.13	ENSG00000129521	EGLN3	0.0341373458395477	1.11619457240593	0.727068223674599	0.467623312834135	0.900919003195347	Exon	Caudate
e1036590	ENSG00000213999.15	ENSG00000213999	MEF2B	-0.064319142793632	-3.58630419855271	-0.72706331973365	0.467626313362688	0.900919003195347	Exon	Caudate
e197553	ENSG00000162804.13	ENSG00000162804	SNED1	-0.0458430342595378	-0.339416061580672	-0.727063151723023	0.467626416161972	0.900919003195347	Exon	Caudate
e121785	ENSG00000143889.15	ENSG00000143889	HNRNPLL	0.0258482561903461	-0.0668597253907967	0.727062232784466	0.467626978425586	0.900919003195347	Exon	Caudate
e923178	ENSG00000133026.12	ENSG00000133026	MYH10	0.0298595988947515	1.6301674960507	0.727059372199298	0.467628728711451	0.900919003195347	Exon	Caudate
e552469	ENSG00000165219.21	ENSG00000165219	GAPVD1	0.0168878779637333	1.10550191209402	0.727055967992922	0.467630811623701	0.900919003195347	Exon	Caudate
e462947	ENSG00000280439.1	ENSG00000280439		-0.0491835968906711	-1.76164844805145	-0.727055152648689	0.467631310504471	0.900919003195347	Exon	Caudate
e13157	ENSG00000255275.3	ENSG00000255275		-0.0312454900185388	0.960646976198709	-0.727052084979683	0.467633187507065	0.900919003195347	Exon	Caudate
e687425	ENSG00000256594.7	ENSG00000256594		-0.0366204435914112	-0.545499887379857	-0.727051528696673	0.467633527878216	0.900919003195347	Exon	Caudate
e1036688	ENSG00000064490.13	ENSG00000064490	RFXANK	-0.0243551620052756	-0.0655305543874759	-0.727051369515146	0.467633625276145	0.900919003195347	Exon	Caudate
e725809	ENSG00000136040.8	ENSG00000136040	PLXNC1	0.0395810173966412	-1.51157545595716	0.727050918522123	0.467633901223973	0.900919003195347	Exon	Caudate
e17272	ENSG00000133226.16	ENSG00000133226	SRRM1	-0.0302323499287563	-0.518490332663039	-0.727049750325775	0.467634616005396	0.900919003195347	Exon	Caudate
e832997	ENSG00000074603.18	ENSG00000074603	DPP8	-0.0177216098826276	0.976966981141784	-0.72704931439321	0.467634882738537	0.900919003195347	Exon	Caudate
e718433	ENSG00000174099.10	ENSG00000174099	MSRB3	0.0324263715143129	-0.765578433705039	0.727042483688351	0.467639062238592	0.90092225929489	Exon	Caudate
e1091335	ENSG00000170471.14	ENSG00000170471	RALGAPB	0.028816879773942	-1.09810800457676	0.727036098702264	0.467642969035712	0.900924989991257	Exon	Caudate
e834574	ENSG00000189227.5	ENSG00000189227	C15orf61	0.0355899341832611	-0.409086175424288	0.727029014144419	0.467647303902773	0.900928545340797	Exon	Caudate
e1013545	ENSG00000176840.11	ENSG00000176840	MIR7-3HG	0.0639123704282389	-2.38307168318617	0.727018170411733	0.467653938959947	0.900936531974733	Exon	Caudate
e991776	ENSG00000101773.17	ENSG00000101773	RBBP8	-0.0353229014441425	-1.52589019245801	-0.727010382283036	0.467658704388152	0.900940916697734	Exon	Caudate
e119929	ENSG00000115760.13	ENSG00000115760	BIRC6	-0.0172311423848207	1.1657595540658	-0.727004238045045	0.467662463965662	0.900943363620698	Exon	Caudate
e3633	ENSG00000142609.17	ENSG00000142609	CFAP74	-0.0676707546928075	-3.05221407649985	-0.726993402584164	0.467669094081037	0.900951340527978	Exon	Caudate
e771778	ENSG00000213983.11	ENSG00000213983	AP1G2	-0.0500801778072623	-1.73470599432805	-0.72698548223942	0.467673940497678	0.900954299526114	Exon	Caudate
e123384	ENSG00000115970.18	ENSG00000115970	THADA	-0.0183376588493755	0.439770835434291	-0.726981274721752	0.467676515066627	0.900954299526114	Exon	Caudate
e693857	ENSG00000029153.14	ENSG00000029153	ARNTL2	0.0365994724917439	-0.591813361724792	0.726977656369739	0.467678729132974	0.900954299526114	Exon	Caudate
e117190	ENSG00000115207.13	ENSG00000115207	GTF3C2	0.0210543850508883	-0.47899878245173	0.726973961705875	0.46768098990049	0.900954299526114	Exon	Caudate
e526340	ENSG00000183354.11	ENSG00000183354	KIAA2026	-0.013109289888449	4.04102045439198	-0.726961280638684	0.467688749501009	0.900954299526114	Exon	Caudate
e307324	ENSG00000164056.10	ENSG00000164056	SPRY1	-0.0766637195631062	-3.84497943121892	-0.726960676529702	0.467689119159726	0.900954299526114	Exon	Caudate
e478836	ENSG00000013374.15	ENSG00000013374	NUB1	0.0211474394917397	0.153909600302322	0.726959798722813	0.46768965629649	0.900954299526114	Exon	Caudate
e336505	ENSG00000113163.15	ENSG00000113163	COL4A3BP	0.0239663363095775	0.565439529657398	0.726958345137471	0.467690545757258	0.900954299526114	Exon	Caudate
e131713	ENSG00000179818.13	ENSG00000179818	PCBP1-AS1	0.0469614983888252	-2.93690008022069	0.726936986182568	0.467703615585081	0.900968534907581	Exon	Caudate
e1052085	ENSG00000167601.11	ENSG00000167601	AXL	0.028985061163709	0.614122354213549	0.726931077170885	0.467707231423591	0.900968534907581	Exon	Caudate
e1104620	ENSG00000154639.18	ENSG00000154639	CXADR	-0.0308184377606813	0.183603991391866	-0.726926399312368	0.4677100939067	0.900968534907581	Exon	Caudate
e170152	ENSG00000155657.25	ENSG00000155657	TTN	-0.0501736599783364	-1.9801512860585	-0.726923068082204	0.467712132364647	0.900968534907581	Exon	Caudate
e602215	ENSG00000165832.5	ENSG00000165832	TRUB1	0.0233348222426185	0.191513564058408	0.726913199812601	0.467718171019507	0.900968534907581	Exon	Caudate
e151704	ENSG00000136717.14	ENSG00000136717	BIN1	0.035226035453001	-0.605522839341159	0.726911039537526	0.46771949295468	0.900968534907581	Exon	Caudate
e484092	ENSG00000079459.12	ENSG00000079459	FDFT1	0.0271533119122155	2.34738752469264	0.726908375984408	0.467721122863192	0.900968534907581	Exon	Caudate
e181295	ENSG00000114942.13	ENSG00000114942	EEF1B2	-0.0231599004827513	2.75920776798179	-0.726904956888705	0.467723215115636	0.900968534907581	Exon	Caudate
e263125	ENSG00000163728.10	ENSG00000163728	TTC14	0.0244779768395233	0.279878294459175	0.726903850504809	0.467723892147935	0.900968534907581	Exon	Caudate
e13311	ENSG00000127481.14	ENSG00000127481	UBR4	-0.016862692510483	1.08502062594625	-0.726898795720586	0.467726985341778	0.900968534907581	Exon	Caudate
e760351	ENSG00000139746.15	ENSG00000139746	RBM26	0.0171476554655897	1.16389351399348	0.726895886534119	0.467728765576768	0.900968534907581	Exon	Caudate
e317745	ENSG00000151726.13	ENSG00000151726	ACSL1	-0.0361407470094567	1.21530295149676	-0.726893551421034	0.467730194518503	0.900968534907581	Exon	Caudate
e287005	ENSG00000163288.13	ENSG00000163288	GABRB1	-0.0419973315009836	-1.34200116413352	-0.726893380741871	0.467730298963466	0.900968534907581	Exon	Caudate
e557172	ENSG00000148341.17	ENSG00000148341	SH3GLB2	0.0287664113327299	2.52368299149463	0.726878149433765	0.467739619622832	0.900981693397133	Exon	Caudate
e13539	ENSG00000127463.13	ENSG00000127463	EMC1	0.0204354379594491	0.357051098671879	0.726868229779139	0.467745689920099	0.900988189000135	Exon	Caudate
e408633	ENSG00000112769.18	ENSG00000112769	LAMA4	0.0430184582716172	-1.59784934183066	0.726863818522001	0.467748389387247	0.900988189000135	Exon	Caudate
e148248	ENSG00000172965.14	ENSG00000172965	MIR4435-2HG	0.0795659179834063	-2.98193951844111	0.726856926053227	0.467752607248272	0.900988189000135	Exon	Caudate
e982257	ENSG00000225663.7	ENSG00000225663	MCRIP1	-0.0228166525984955	0.31343239960973	-0.72684864755402	0.467757673321555	0.900988189000135	Exon	Caudate
e919636	ENSG00000132522.15	ENSG00000132522	GPS2	0.0225944563346122	0.147600501075982	0.726848417132587	0.467757814329659	0.900988189000135	Exon	Caudate
e999794	ENSG00000101751.10	ENSG00000101751	POLI	0.0277111965251541	1.11698634059472	0.726848229549919	0.467757929122281	0.900988189000135	Exon	Caudate
e1070628	ENSG00000126583.10	ENSG00000126583	PRKCG	0.0589280175375101	1.32399215543271	0.726840409761981	0.467762714514157	0.900992611178276	Exon	Caudate
e983447	ENSG00000169733.11	ENSG00000169733	RFNG	0.0593904913746351	-3.46112748817599	0.726832888037187	0.467767317529218	0.900996682021645	Exon	Caudate
e711042	ENSG00000065357.19	ENSG00000065357	DGKA	0.0486946341389551	-2.30952092657492	0.726826213788668	0.467771401941502	0.900999753912871	Exon	Caudate
e1070794	ENSG00000170906.15	ENSG00000170906	NDUFA3	0.032685513792295	1.53054621925593	0.726812159586779	0.467780002698218	0.90100422892741	Exon	Caudate
e894097	ENSG00000172831.11	ENSG00000172831	CES2	-0.0444445050276002	-2.00048023109453	-0.72680940057621	0.467781691141577	0.90100422892741	Exon	Caudate
e1079836	ENSG00000101265.15	ENSG00000101265	RASSF2	0.0847309850223958	-3.87463467364223	0.726803756250486	0.467785145334009	0.90100422892741	Exon	Caudate
e818444	ENSG00000168970.22	ENSG00000168970	JMJD7-PLA2G4B	0.028534402386208	-0.830613618696341	0.72679621843938	0.467789758316359	0.90100422892741	Exon	Caudate
e852899	ENSG00000131876.16	ENSG00000131876	SNRPA1	-0.024762580813376	-0.715329417369793	-0.726789218028347	0.467794042443795	0.90100422892741	Exon	Caudate
e629982	ENSG00000175216.14	ENSG00000175216	CKAP5	0.0154137379309356	1.54608027070953	0.726788990397094	0.467794181750451	0.90100422892741	Exon	Caudate
e1063999	ENSG00000142541.16	ENSG00000142541	RPL13A	-0.0183690026402316	4.73294442380076	-0.726781704530921	0.467798640595286	0.90100422892741	Exon	Caudate
e35570	ENSG00000186377.7	ENSG00000186377	CYP4X1	0.045863297913154	-1.11158839532909	0.726778899272382	0.467800357379286	0.90100422892741	Exon	Caudate
e956755	ENSG00000121104.7	ENSG00000121104	FAM117A	-0.0364152716258035	-1.47963142911314	-0.726776302377291	0.467801946650522	0.90100422892741	Exon	Caudate
e528953	ENSG00000171843.15	ENSG00000171843	MLLT3	0.0251026831237057	0.272728156089528	0.726766736658223	0.467807800791294	0.90100422892741	Exon	Caudate
e157037	ENSG00000121989.14	ENSG00000121989	ACVR2A	-0.0484495157375289	-3.2013793746324	-0.726765325882098	0.467808664178036	0.90100422892741	Exon	Caudate
e996310	ENSG00000283503.1	ENSG00000283503		-0.0670454500739894	-3.35564906963034	-0.726764195622271	0.467809355891083	0.90100422892741	Exon	Caudate
e826054	ENSG00000186417.13	ENSG00000186417	GLDN	0.0715166997486382	3.87727918954299	0.726758699563913	0.467812719457887	0.90100422892741	Exon	Caudate
e688443	ENSG00000060138.12	ENSG00000060138	YBX3	-0.0665300302121018	-0.503843982604261	-0.726757580120037	0.46781340455493	0.90100422892741	Exon	Caudate
e686934	ENSG00000111752.10	ENSG00000111752	PHC1	0.0378844400622628	-1.50433887090711	0.726756870227883	0.467813839007563	0.90100422892741	Exon	Caudate
e357971	ENSG00000113657.12	ENSG00000113657	DPYSL3	0.0377280033442914	0.589328381715542	0.726747701048533	0.46781945054785	0.90100422892741	Exon	Caudate
e288919	ENSG00000134853.11	ENSG00000134853	PDGFRA	0.0395040279285349	0.090857617227982	0.726746188068014	0.467820376495943	0.90100422892741	Exon	Caudate
e42273	ENSG00000142856.16	ENSG00000142856	ITGB3BP	0.0484302019863261	-1.61857945999222	0.726743872254175	0.467821793782133	0.90100422892741	Exon	Caudate
e1012181	ENSG00000105278.10	ENSG00000105278	ZFR2	0.0791486856701417	-3.74476709409143	0.726741361163619	0.467823330581057	0.90100422892741	Exon	Caudate
e29120	ENSG00000187801.14	ENSG00000187801	ZFP69B	0.0364317412387246	1.56497232932107	0.726741056130911	0.467823517262663	0.90100422892741	Exon	Caudate
e975879	ENSG00000182473.21	ENSG00000182473	EXOC7	0.0391316927307345	-1.5547829436862	0.726729688419709	0.467830474390668	0.901007182282886	Exon	Caudate
e262092	ENSG00000177565.16	ENSG00000177565	TBL1XR1	0.0156188611860393	1.44136931427625	0.726728264015749	0.467831346141069	0.901007182282886	Exon	Caudate
e123365	ENSG00000115970.18	ENSG00000115970	THADA	0.0215602145679806	-0.281932361330893	0.726726346722366	0.467832519546475	0.901007182282886	Exon	Caudate
e1149300	ENSG00000165169.10	ENSG00000165169	DYNLT3	0.0258301071322066	3.91630103707125	0.726716523022486	0.467838531788467	0.901007358700469	Exon	Caudate
e509806	ENSG00000034677.12	ENSG00000034677	RNF19A	-0.0327257317401674	1.41079314753839	-0.726714790538869	0.467839592097177	0.901007358700469	Exon	Caudate
e139782	ENSG00000222041.10	ENSG00000222041	LINC00152	0.0615683314029149	-2.94545989162015	0.726713993368884	0.467840079978879	0.901007358700469	Exon	Caudate
e215698	ENSG00000272121.1	ENSG00000272121		0.0523026245585063	-2.47028676215054	0.72670457053703	0.467845846935015	0.90101367046643	Exon	Caudate
e887361	ENSG00000166971.16	ENSG00000166971	AKTIP	-0.0153863025519486	1.21139254942097	-0.726692391656134	0.467853300705277	0.901016508147216	Exon	Caudate
e1103893	ENSG00000228314.1	ENSG00000228314	CYP4F29P	0.106479877966371	-0.926478853551776	0.726691812859779	0.467853654944318	0.901016508147216	Exon	Caudate
e921770	ENSG00000183011.13	ENSG00000183011	NAA38	0.0302573052043608	2.71162169023632	0.726689959437594	0.467854789289881	0.901016508147216	Exon	Caudate
e466886	ENSG00000196937.10	ENSG00000196937	FAM3C	-0.0294829383183233	-0.846662326040326	-0.72666559508402	0.46786970108936	0.90104043120096	Exon	Caudate
e709288	ENSG00000111481.9	ENSG00000111481	COPZ1	0.0179789381262371	0.814167067010048	0.726642737013596	0.467883691233484	0.901058147276631	Exon	Caudate
e361637	ENSG00000037749.11	ENSG00000037749	MFAP3	-0.0193294475880484	2.58761843150129	-0.726642429004209	0.46788387975036	0.901058147276631	Exon	Caudate
e643428	ENSG00000162298.17	ENSG00000162298	SYVN1	0.0293399670349663	-0.846809588323993	0.726638106065263	0.46788652560582	0.901058447904353	Exon	Caudate
e436884	ENSG00000006715.15	ENSG00000006715	VPS41	-0.0213137343506034	-0.0667957430826919	-0.726631872002425	0.46789034117961	0.901058566581689	Exon	Caudate
e772708	ENSG00000100897.17	ENSG00000100897	DCAF11	0.0189055107637085	1.53340999924999	0.72662661694875	0.46789355756183	0.901058566581689	Exon	Caudate
e697439	ENSG00000165966.14	ENSG00000165966	PDZRN4	-0.0372163727698087	-1.55881352702463	-0.726625068010896	0.467894505599435	0.901058566581689	Exon	Caudate
e360005	ENSG00000070814.17	ENSG00000070814	TCOF1	0.0354945540017503	-1.80138302202057	0.726613253386931	0.467901736852925	0.901058566581689	Exon	Caudate
e1138621	ENSG00000188677.14	ENSG00000188677	PARVB	0.0286603308979413	0.73105022093823	0.72660814276594	0.467904864876594	0.901058566581689	Exon	Caudate
e812315	ENSG00000175344.17	ENSG00000175344	CHRNA7	-0.0754534641312522	-2.65150983416138	-0.726601833162065	0.467908726769753	0.901058566581689	Exon	Caudate
e812465	ENSG00000175344.17	ENSG00000175344	CHRNA7	-0.0754534641312522	-2.65150983416138	-0.726601833162065	0.467908726769753	0.901058566581689	Exon	Caudate
e972234	ENSG00000167862.9	ENSG00000167862	MRPL58	0.0234510584663061	-0.0203604466893515	0.726599095691861	0.467910402287338	0.901058566581689	Exon	Caudate
e231941	ENSG00000168306.12	ENSG00000168306	ACOX2	0.0589398875459235	-3.12788550380613	0.72659649108974	0.467911996483735	0.901058566581689	Exon	Caudate
e337188	ENSG00000164252.12	ENSG00000164252	AGGF1	0.0173311770566869	1.05893084970759	0.726595401191283	0.467912663577766	0.901058566581689	Exon	Caudate
e35707	ENSG00000162367.11	ENSG00000162367	TAL1	0.0438616779374889	-0.728422401165859	0.726591122338856	0.467915282539623	0.901058566581689	Exon	Caudate
e64697	ENSG00000014914.19	ENSG00000014914	MTMR11	-0.0519949849214623	-2.09384951666671	-0.726589191666641	0.467916464250934	0.901058566581689	Exon	Caudate
e772933	ENSG00000100911.14	ENSG00000100911	PSME2	-0.0302322956653003	-1.07595000614425	-0.72658331297534	0.467920062446259	0.901059085635225	Exon	Caudate
e284739	ENSG00000157796.17	ENSG00000157796	WDR19	-0.0307821210839378	-1.31368505533225	-0.726580615837655	0.467921713299822	0.901059085635225	Exon	Caudate
e544303	ENSG00000196597.11	ENSG00000196597	ZNF782	0.0259442677830657	-1.09108012364515	0.726567347276197	0.467929834716569	0.901065031647402	Exon	Caudate
e935168	ENSG00000196535.15	ENSG00000196535	MYO18A	0.0254471567317343	1.01945872194988	0.72656299495334	0.46793249870199	0.901065031647402	Exon	Caudate
e1011171	ENSG00000088256.8	ENSG00000088256	GNA11	-0.018753946545419	3.74809497866468	-0.72655926699545	0.467934780530564	0.901065031647402	Exon	Caudate
e542201	ENSG00000198000.11	ENSG00000198000	NOL8	0.0563713433424907	-3.45233571130409	0.726556778190445	0.4679363038952	0.901065031647402	Exon	Caudate
e501516	ENSG00000104205.12	ENSG00000104205	SGK3	-0.0245277473088186	0.310725288480792	-0.726550949390673	0.467939871637266	0.901065031647402	Exon	Caudate
e468799	ENSG00000205085.9	ENSG00000205085	FAM71F2	-0.0309655500350631	-1.17363677965576	-0.726546690184926	0.467942478658241	0.901065031647402	Exon	Caudate
e180531	ENSG00000173166.17	ENSG00000173166	RAPH1	-0.0228719933736975	3.00649355735381	-0.726543313860105	0.467944545281597	0.901065031647402	Exon	Caudate
e1145783	ENSG00000047230.14	ENSG00000047230	CTPS2	0.0311860961817525	-1.57085646944852	0.726543029671062	0.467944719231831	0.901065031647402	Exon	Caudate
e348636	ENSG00000145808.8	ENSG00000145808	ADAMTS19	0.0614388414301411	-2.92739604556885	0.726534841072954	0.467949731434056	0.901069888767664	Exon	Caudate
e910917	ENSG00000187624.8	ENSG00000187624	C17orf97	-0.0730239038673804	-3.75821542684542	-0.726526897105557	0.467954593927509	0.901074457563078	Exon	Caudate
e320242	ENSG00000028310.17	ENSG00000028310	BRD9	-0.0233725626956845	-0.286067258494	-0.726522075558766	0.467957545204545	0.901075346168349	Exon	Caudate
e388015	ENSG00000161904.11	ENSG00000161904	LEMD2	0.0230668776114557	-0.65419741238393	0.726515491619048	0.467961575262023	0.90107831199809	Exon	Caudate
e553931	ENSG00000187024.13	ENSG00000187024	PTRH1	0.059982479498459	-3.23006980134771	0.72651013136631	0.467964856309755	0.901079835556389	Exon	Caudate
e617033	ENSG00000130413.15	ENSG00000130413	STK33	-0.0431167764163798	-0.666895023047629	-0.726501438228117	0.467970177466895	0.901084000897811	Exon	Caudate
e232852	ENSG00000163634.11	ENSG00000163634	THOC7	0.0240196866109238	1.14036149106859	0.726497669693624	0.467972484235137	0.901084000897811	Exon	Caudate
e1078341	ENSG00000101361.15	ENSG00000101361	NOP56	-0.0327219402316353	-0.51142221560711	-0.726491757672746	0.467976103071597	0.901084000897811	Exon	Caudate
e1093218	ENSG00000166913.12	ENSG00000166913	YWHAB	0.0264831549777737	2.41056254147919	0.726482148268884	0.467981985164722	0.901084000897811	Exon	Caudate
e904091	ENSG00000186153.16	ENSG00000186153	WWOX	-0.0414359257094949	-1.95693068544389	-0.726475377879857	0.467986129469254	0.901084000897811	Exon	Caudate
e458010	ENSG00000160813.6	ENSG00000160813	PPP1R35	0.0510051660637302	-2.93207667894153	0.726474317356094	0.467986778641102	0.901084000897811	Exon	Caudate
e458013	ENSG00000160813.6	ENSG00000160813	PPP1R35	0.0510051660637302	-2.93207667894153	0.726474317356094	0.467986778641102	0.901084000897811	Exon	Caudate
e403279	ENSG00000135317.12	ENSG00000135317	SNX14	-0.022701549331465	1.06301406299261	-0.726474056847059	0.467986938104962	0.901084000897811	Exon	Caudate
e378940	ENSG00000204681.10	ENSG00000204681	GABBR1	-0.0254777316569131	3.2492343643263	-0.726457691595839	0.467996955730295	0.901089841939894	Exon	Caudate
e433698	ENSG00000106069.20	ENSG00000106069	CHN2	-0.0652005409419224	-2.81694957587964	-0.726451865574515	0.468000522028731	0.901089841939894	Exon	Caudate
e333787	ENSG00000152942.18	ENSG00000152942	RAD17	0.0200111981741096	-0.116959413367078	0.726441351598873	0.468006958015764	0.901089841939894	Exon	Caudate
e172273	ENSG00000144331.18	ENSG00000144331	ZNF385B	0.0793497237318089	-3.85374280949466	0.726441006200677	0.468007169447402	0.901089841939894	Exon	Caudate
e23664	ENSG00000175130.6	ENSG00000175130	MARCKSL1	0.0421089697615783	5.00549321973552	0.726439676078954	0.468007983667016	0.901089841939894	Exon	Caudate
e423953	ENSG00000130024.14	ENSG00000130024	PHF10	0.0215269246513462	1.09193641387109	0.726438608798693	0.468008636991643	0.901089841939894	Exon	Caudate
e235915	ENSG00000163320.10	ENSG00000163320	CGGBP1	0.045777752987774	-2.2800727934423	0.72643846691055	0.468008723847047	0.901089841939894	Exon	Caudate
e628398	ENSG00000175274.18	ENSG00000175274	TP53I11	0.058791775782844	-3.31186589391704	0.726425920290391	0.468016404170268	0.901089841939894	Exon	Caudate
e302964	ENSG00000164022.16	ENSG00000164022	AIMP1	0.0206176803661163	0.547505651317336	0.726425517480386	0.468016650748675	0.901089841939894	Exon	Caudate
e1070799	ENSG00000170906.15	ENSG00000170906	NDUFA3	0.0326701979340356	1.53044779587568	0.726424857484559	0.468017054762428	0.901089841939894	Exon	Caudate
e792367	ENSG00000156050.8	ENSG00000156050	FAM161B	0.0251117418528106	-0.898932928255393	0.726418936843475	0.468020679067393	0.901089841939894	Exon	Caudate
e565914	ENSG00000148408.12	ENSG00000148408	CACNA1B	0.0419939537230027	0.0461412679140621	0.726414752145962	0.468023240728451	0.901089841939894	Exon	Caudate
e629640	ENSG00000175224.16	ENSG00000175224	ATG13	0.0192504435464011	0.746346153024369	0.726413519725717	0.468023995155542	0.901089841939894	Exon	Caudate
e742590	ENSG00000130787.13	ENSG00000130787	HIP1R	0.0460649255050926	-0.282702798719752	0.726411338776528	0.46802533022708	0.901089841939894	Exon	Caudate
e710444	ENSG00000135404.11	ENSG00000135404	CD63	-0.0366460372292899	1.14902000422688	-0.72640808950144	0.468027319279958	0.901089841939894	Exon	Caudate
e951716	ENSG00000108883.12	ENSG00000108883	EFTUD2	-0.0196837822203391	0.0195504134626908	-0.7263981807464	0.468033384981225	0.901096726488489	Exon	Caudate
e934416	ENSG00000198242.13	ENSG00000198242	RPL23A	-0.0190182460487777	5.51199467520857	-0.726388487938936	0.46803931853124	0.901103356536626	Exon	Caudate
e452940	ENSG00000127980.15	ENSG00000127980	PEX1	-0.0306450059780183	-0.822981172654705	-0.726376909182635	0.468046406638715	0.9011037523166	Exon	Caudate
e914194	ENSG00000040531.14	ENSG00000040531	CTNS	0.0454928777425433	-2.47780010006377	0.726369682253847	0.468050830740659	0.9011037523166	Exon	Caudate
e162896	ENSG00000182263.13	ENSG00000182263	FIGN	-0.0380802079049033	-1.87419415958956	-0.726369478913283	0.46805095521979	0.9011037523166	Exon	Caudate
e1041712	ENSG00000105698.15	ENSG00000105698	USF2	0.0152917038832161	1.680621282835	0.726367074160138	0.46805242734055	0.9011037523166	Exon	Caudate
e675680	ENSG00000197798.8	ENSG00000197798	FAM118B	0.0299222630751197	-0.686433464102603	0.726366583391524	0.468052727775306	0.9011037523166	Exon	Caudate
e136039	ENSG00000115275.11	ENSG00000115275	MOGS	0.0263413793653514	-0.670077544629854	0.726350852043389	0.468062358121442	0.9011037523166	Exon	Caudate
e484047	ENSG00000079459.12	ENSG00000079459	FDFT1	0.0271287666941077	2.34724533799489	0.726349486850885	0.468063193864061	0.9011037523166	Exon	Caudate
e743596	ENSG00000150977.10	ENSG00000150977	RILPL2	0.0328302244829778	-1.53192060473244	0.726349283758356	0.468063318193178	0.9011037523166	Exon	Caudate
e30469	ENSG00000117394.19	ENSG00000117394	SLC2A1	-0.0419117039985325	0.171657141685951	-0.726345415544278	0.468065686238698	0.9011037523166	Exon	Caudate
e689873	ENSG00000151490.13	ENSG00000151490	PTPRO	-0.0760251930104451	-3.70577638891993	-0.726338780591141	0.46806974804364	0.9011037523166	Exon	Caudate
e268754	ENSG00000163918.10	ENSG00000163918	RFC4	0.030095016631457	-1.4999253483649	0.726337430851748	0.468070574333433	0.9011037523166	Exon	Caudate
e527973	ENSG00000164946.19	ENSG00000164946	FREM1	-0.0785365849872421	-3.72728147856693	-0.726336300832113	0.468071266114777	0.9011037523166	Exon	Caudate
e734960	ENSG00000186298.11	ENSG00000186298	PPP1CC	0.0154700031242418	2.24970080531391	0.726335100611011	0.468072000873047	0.9011037523166	Exon	Caudate
e747461	ENSG00000196458.10	ENSG00000196458	ZNF605	0.04737936243959	-2.6838291440777	0.726329743661191	0.46807528032927	0.9011037523166	Exon	Caudate
e193863	ENSG00000077044.10	ENSG00000077044	DGKD	0.0273007181395108	-1.23141552513233	0.726325871181969	0.468077651019519	0.9011037523166	Exon	Caudate
e1137177	ENSG00000198911.11	ENSG00000198911	SREBF2	0.0560813501896291	-3.23684407232102	0.726321967479083	0.468080040831318	0.9011037523166	Exon	Caudate
e1134529	ENSG00000184949.15	ENSG00000184949	FAM227A	-0.0659235215966438	-3.31423563489721	-0.726319008978259	0.468081852003434	0.9011037523166	Exon	Caudate
e113836	ENSG00000119778.14	ENSG00000119778	ATAD2B	-0.0258357378899875	0.008450582371971	-0.726305761320123	0.468089962168627	0.901111669389075	Exon	Caudate
e740317	ENSG00000089041.16	ENSG00000089041	P2RX7	0.0452159778086154	0.258524288417492	0.726297299858544	0.468095142283644	0.901111669389075	Exon	Caudate
e844359	ENSG00000103876.11	ENSG00000103876	FAH	-0.0338229301559065	-1.12428087918676	-0.726290418978886	0.468099354788369	0.901111669389075	Exon	Caudate
e1041104	ENSG00000089351.14	ENSG00000089351	GRAMD1A	0.0348947375272609	-1.75465082212192	0.726285585828831	0.468102313676646	0.901111669389075	Exon	Caudate
e715444	ENSG00000166986.13	ENSG00000166986	MARS	0.0185369058660013	1.13998386951987	0.726283974786594	0.468103299970286	0.901111669389075	Exon	Caudate
e818890	ENSG00000103978.15	ENSG00000103978	TMEM87A	-0.032472256627226	0.322518098153723	-0.726282099768784	0.468104447873451	0.901111669389075	Exon	Caudate
e1085413	ENSG00000235313.1	ENSG00000235313	HM13-IT1	0.0461308810182941	-2.5389102106683	0.726278527057714	0.468106635124393	0.901111669389075	Exon	Caudate
e239785	ENSG00000144824.19	ENSG00000144824	PHLDB2	-0.0617052142182845	-3.04280528491208	-0.726275848761242	0.468108274809125	0.901111669389075	Exon	Caudate
e934447	ENSG00000198242.13	ENSG00000198242	RPL23A	-0.0190143606106415	5.51201507090472	-0.726272873982789	0.468110096007371	0.901111669389075	Exon	Caudate
e290128	ENSG00000047315.14	ENSG00000047315	POLR2B	0.0215178936140156	0.152569131512001	0.726271620279965	0.468110863541804	0.901111669389075	Exon	Caudate
e771216	ENSG00000100836.10	ENSG00000100836	PABPN1	0.0167660309989434	1.59602884837207	0.726264877383511	0.468114991649483	0.901114822919016	Exon	Caudate
e996721	ENSG00000141469.16	ENSG00000141469	SLC14A1	-0.0800778860574002	3.26971604657906	-0.726256164130802	0.46812032607035	0.901120298539101	Exon	Caudate
e990821	ENSG00000175322.11	ENSG00000175322	ZNF519	-0.0691486739524348	-3.7714621330967	-0.726246063399274	0.468126509974731	0.901127409327445	Exon	Caudate
e994700	ENSG00000134769.21	ENSG00000134769	DTNA	-0.0216209905401729	1.85906635861548	-0.726239993130908	0.468130226357028	0.901129770170381	Exon	Caudate
e1070790	ENSG00000170906.15	ENSG00000170906	NDUFA3	0.0326578431888182	1.53065252652903	0.726227119744442	0.468138107846309	0.901135319329329	Exon	Caudate
e1107874	ENSG00000205758.11	ENSG00000205758	CRYZL1	-0.0483337388532567	-3.09559158199176	-0.72622591958557	0.468138842624816	0.901135319329329	Exon	Caudate
e1057584	ENSG00000125753.13	ENSG00000125753	VASP	-0.0445096497668709	-2.07991390599184	-0.726217260831593	0.468144143830572	0.901135319329329	Exon	Caudate
e108433	ENSG00000035115.21	ENSG00000035115	SH3YL1	0.0217557788617893	0.399362266310475	0.726215498154446	0.468145223010056	0.901135319329329	Exon	Caudate
e510571	ENSG00000104517.12	ENSG00000104517	UBR5	0.0163243565937221	1.06426744706531	0.726210895728653	0.468148040800591	0.901135319329329	Exon	Caudate
e806191	ENSG00000185100.10	ENSG00000185100	ADSSL1	0.0500723344271836	-2.70856009422123	0.726207999230188	0.468149814158507	0.901135319329329	Exon	Caudate
e822127	ENSG00000166734.18	ENSG00000166734	CASC4	-0.0398748263089969	-2.43269332691114	-0.726206724692261	0.468150594485297	0.901135319329329	Exon	Caudate
e245934	ENSG00000144908.13	ENSG00000144908	ALDH1L1	-0.0897965245559672	-3.83729472758821	-0.726197078538974	0.468156500297555	0.901135319329329	Exon	Caudate
e655788	ENSG00000149273.14	ENSG00000149273	RPS3	-0.0229411778698904	3.48046717310012	-0.726191193136249	0.468160103628208	0.901135319329329	Exon	Caudate
e1153851	ENSG00000196998.17	ENSG00000196998	WDR45	-0.0338015153295367	-1.6546092557671	-0.726189882591944	0.468160906009462	0.901135319329329	Exon	Caudate
e62885	ENSG00000188092.14	ENSG00000188092	GPR89B	-0.0693628506931788	-3.58952295063837	-0.726183267970911	0.468164955825397	0.901135319329329	Exon	Caudate
e16436	ENSG00000117318.8	ENSG00000117318	ID3	-0.0575505628463026	-0.274189951127708	-0.726182930232228	0.468165162607154	0.901135319329329	Exon	Caudate
e24999	ENSG00000121904.17	ENSG00000121904	CSMD2	0.0439523793084422	-1.57579330264535	0.726182414064317	0.468165478632963	0.901135319329329	Exon	Caudate
e312236	ENSG00000250771.2	ENSG00000250771		-0.0884801477149356	-2.44935791742152	-0.726161628746147	0.46817820462332	0.901153164890915	Exon	Caudate
e647614	ENSG00000173599.13	ENSG00000173599	PC	-0.0192347169392677	1.25968515865613	-0.726159137477528	0.46817972993693	0.901153164890915	Exon	Caudate
e789082	ENSG00000182185.18	ENSG00000182185	RAD51B	0.044651758736436	-2.04611911884656	0.726132313465622	0.468196153483608	0.901179984038166	Exon	Caudate
e1073682	ENSG00000080031.9	ENSG00000080031	PTPRH	0.0916000612167804	-2.88275433457773	0.726123297141194	0.468201673983482	0.901183161723084	Exon	Caudate
e550898	ENSG00000136848.16	ENSG00000136848	DAB2IP	-0.062026105734605	-2.85153386929851	-0.726118878964112	0.468204379150686	0.901183161723084	Exon	Caudate
e1066281	ENSG00000105357.15	ENSG00000105357	MYH14	0.0250244138575832	-0.125697421605079	0.726114514465187	0.468207051460289	0.901183161723084	Exon	Caudate
e1129803	ENSG00000198089.14	ENSG00000198089	SFI1	-0.0343156451686965	-1.82648913143473	-0.726113349432552	0.468207764791695	0.901183161723084	Exon	Caudate
e607110	ENSG00000165752.16	ENSG00000165752	STK32C	0.0396911091381762	0.434110324940933	0.726094676179175	0.468219198217461	0.901186926215457	Exon	Caudate
e9030	ENSG00000171824.13	ENSG00000171824	EXOSC10	-0.0267380892934509	-0.328508362585164	-0.726088245447505	0.46822313571901	0.901186926215457	Exon	Caudate
e126355	ENSG00000068912.13	ENSG00000068912	ERLEC1	0.021122314455384	0.652225589921984	0.726081545693531	0.468227237961011	0.901186926215457	Exon	Caudate
e542587	ENSG00000185963.13	ENSG00000185963	BICD2	0.0135270293041717	3.11327840896299	0.726080392239211	0.468227944220119	0.901186926215457	Exon	Caudate
e592652	ENSG00000138119.16	ENSG00000138119	MYOF	-0.0513802351863003	-2.21979719545965	-0.726077465257713	0.468229736411082	0.901186926215457	Exon	Caudate
e432097	ENSG00000169193.11	ENSG00000169193	CCDC126	-0.0361838114954122	-2.02653542220293	-0.726073651498652	0.468232071581725	0.901186926215457	Exon	Caudate
e908140	ENSG00000103335.20	ENSG00000103335	PIEZO1	-0.0375921621286022	-1.39090257174743	-0.726072819233314	0.468232581179956	0.901186926215457	Exon	Caudate
e426756	ENSG00000196204.11	ENSG00000196204	RNF216P1	0.0204324891308538	0.136047947634284	0.726070969683938	0.46823371366495	0.901186926215457	Exon	Caudate
e980238	ENSG00000173821.19	ENSG00000173821	RNF213	0.0354631834320752	-0.83153061087653	0.726068464796943	0.468235247417691	0.901186926215457	Exon	Caudate
e549010	ENSG00000196739.14	ENSG00000196739	COL27A1	-0.0542947086395493	-1.46213232449162	-0.726064136684549	0.468237897545521	0.901186926215457	Exon	Caudate
e988458	ENSG00000101745.16	ENSG00000101745	ANKRD12	-0.0218270674332018	2.54080001952205	-0.72605940330855	0.468240795828107	0.901186926215457	Exon	Caudate
e167749	ENSG00000091428.17	ENSG00000091428	RAPGEF4	-0.0292158916942948	2.05730034541933	-0.726057989833357	0.468241661311789	0.901186926215457	Exon	Caudate
e803145	ENSG00000225746.9	ENSG00000225746	SNHG23	0.0487678071673929	-1.81168515778739	0.726056603077939	0.468242510435574	0.901186926215457	Exon	Caudate
e1062858	ENSG00000177380.13	ENSG00000177380	PPFIA3	0.0358995572481899	-0.56648053057005	0.726052991484211	0.468244721853443	0.901186926215457	Exon	Caudate
e1136479	ENSG00000100395.14	ENSG00000100395	L3MBTL2	0.0347795791903327	-1.70827338001031	0.726045383415661	0.468249380375031	0.901186926215457	Exon	Caudate
e780332	ENSG00000165525.17	ENSG00000165525	NEMF	0.0171396357157536	2.17932450312695	0.726038468262634	0.468253614637578	0.901186926215457	Exon	Caudate
e1119822	ENSG00000128191.14	ENSG00000128191	DGCR8	-0.0165943187056653	1.37900875555597	-0.726029713654867	0.468258975259209	0.901186926215457	Exon	Caudate
e532266	ENSG00000198722.14	ENSG00000198722	UNC13B	-0.0240213448344172	-0.0661137661077212	-0.726029221407642	0.468259276673054	0.901186926215457	Exon	Caudate
e845771	ENSG00000156232.7	ENSG00000156232	WHAMM	-0.0192996995074297	0.815245450971421	-0.726025949936561	0.468261279869775	0.901186926215457	Exon	Caudate
e530578	ENSG00000086102.18	ENSG00000086102	NFX1	0.0174012969366517	0.344852062416317	0.726023226303582	0.468262947616304	0.901186926215457	Exon	Caudate
e1110386	ENSG00000185658.13	ENSG00000185658	BRWD1	0.0188705986000834	1.5026278431587	0.72601995692433	0.468264949540873	0.901186926215457	Exon	Caudate
e816927	ENSG00000166140.17	ENSG00000166140	ZFYVE19	0.0678459302260939	-3.61983190148342	0.726013189320359	0.468269093533062	0.901186926215457	Exon	Caudate
e1019644	ENSG00000188321.13	ENSG00000188321	ZNF559	-0.0348048497783515	-1.7812781146038	-0.726012114616701	0.468269751605886	0.901186926215457	Exon	Caudate
e845986	ENSG00000166503.8	ENSG00000166503		0.0213082814130078	0.12900628643826	0.72601055417579	0.468270707110908	0.901186926215457	Exon	Caudate
e696231	ENSG00000087470.17	ENSG00000087470	DNM1L	0.019664527833885	1.13842402078275	0.725995823677203	0.468279727092756	0.901186926215457	Exon	Caudate
e686253	ENSG00000111729.12	ENSG00000111729	CLEC4A	-0.0504046688839583	-3.00483988834875	-0.725994064094017	0.468280804551433	0.901186926215457	Exon	Caudate
e26711	ENSG00000116922.14	ENSG00000116922	C1orf109	-0.0288452722215759	-0.910207524074102	-0.725993083971508	0.468281404717746	0.901186926215457	Exon	Caudate
e6888	ENSG00000204859.12	ENSG00000204859	ZBTB48	-0.0181430386120294	0.397179654944223	-0.725988382204244	0.468284283794724	0.901186926215457	Exon	Caudate
e947514	ENSG00000108788.11	ENSG00000108788	MLX	-0.0467723164619539	-2.83199394431319	-0.725975953974624	0.468291894135801	0.901186926215457	Exon	Caudate
e947530	ENSG00000108788.11	ENSG00000108788	MLX	-0.0467723164619539	-2.83199394431319	-0.725975953974624	0.468291894135801	0.901186926215457	Exon	Caudate
e947549	ENSG00000108788.11	ENSG00000108788	MLX	-0.0467723164619539	-2.83199394431319	-0.725975953974624	0.468291894135801	0.901186926215457	Exon	Caudate
e947553	ENSG00000108788.11	ENSG00000108788	MLX	-0.0467723164619539	-2.83199394431319	-0.725975953974624	0.468291894135801	0.901186926215457	Exon	Caudate
e947555	ENSG00000108788.11	ENSG00000108788	MLX	-0.0467723164619539	-2.83199394431319	-0.725975953974624	0.468291894135801	0.901186926215457	Exon	Caudate
e1102867	ENSG00000275464.4	ENSG00000275464		0.137043242750474	-3.86053693670479	0.725961446367904	0.468300777856132	0.901199230102728	Exon	Caudate
e324675	ENSG00000113407.13	ENSG00000113407	TARS	0.0237880519037742	0.958882052147488	0.72594705205466	0.468309592293886	0.901211400532286	Exon	Caudate
e971813	ENSG00000109066.13	ENSG00000109066	TMEM104	-0.0231113821423845	1.5947870368275	-0.725942712967207	0.468312249376304	0.901211721727869	Exon	Caudate
e1049492	ENSG00000105197.10	ENSG00000105197	TIMM50	-0.0225741340055543	-0.0885686560669046	-0.72592916628586	0.468320544872348	0.901216351641223	Exon	Caudate
e324578	ENSG00000113407.13	ENSG00000113407	TARS	0.0222511767710848	1.88741838679577	0.725924638945894	0.468323317269254	0.901216351641223	Exon	Caudate
e676970	ENSG00000084234.16	ENSG00000084234	APLP2	-0.0182778444021469	2.02660746588997	-0.725922999205972	0.468324321395321	0.901216351641223	Exon	Caudate
e833460	ENSG00000174485.15	ENSG00000174485	DENND4A	-0.016571359297778	1.72545138719693	-0.725917774107126	0.468327521092403	0.901216351641223	Exon	Caudate
e422392	ENSG00000112531.16	ENSG00000112531	QKI	0.0434309613793724	0.954962186508031	0.725917407014852	0.468327745889388	0.901216351641223	Exon	Caudate
e380683	ENSG00000204580.12	ENSG00000204580	DDR1	-0.0384642791127953	1.95356662231645	-0.725914385104796	0.468329596424398	0.901216351641223	Exon	Caudate
e873560	ENSG00000103316.10	ENSG00000103316	CRYM	0.0608243606870297	2.87188573480412	0.725889905316725	0.468344587326435	0.901227115401967	Exon	Caudate
e591264	ENSG00000138138.13	ENSG00000138138	ATAD1	0.0166466434040052	1.45087092677451	0.725885873348762	0.468347056443521	0.901227115401967	Exon	Caudate
e804061	ENSG00000080823.21	ENSG00000080823	MOK	-0.0469150792351625	-2.56389831823689	-0.72588139326858	0.468349799986338	0.901227115401967	Exon	Caudate
e428924	ENSG00000106443.15	ENSG00000106443	PHF14	0.0173455708835936	1.93125357753142	0.725881188625825	0.468349925307112	0.901227115401967	Exon	Caudate
e1998	ENSG00000224051.6	ENSG00000224051	CPTP	0.0316544119200709	-0.495692643894052	0.725879721213699	0.468350823933282	0.901227115401967	Exon	Caudate
e299131	ENSG00000184305.14	ENSG00000184305	CCSER1	0.0399498842067427	-1.3650730925841	0.725878775248429	0.468351403231953	0.901227115401967	Exon	Caudate
e494058	ENSG00000147548.16	ENSG00000147548	WHSC1L1	0.020251830723964	0.531338018780514	0.725876785906701	0.468352621484126	0.901227115401967	Exon	Caudate
e643992	ENSG00000126391.13	ENSG00000126391	FRMD8	-0.0667089230162949	-3.78060845071647	-0.725869323977403	0.468357191107678	0.90122785237485	Exon	Caudate
e138940	ENSG00000132300.18	ENSG00000132300	PTCD3	0.0197265700035037	0.589622993059237	0.7258678713346	0.468358080696952	0.90122785237485	Exon	Caudate
e809562	ENSG00000224078.12	ENSG00000224078	SNHG14	-0.0235933262052375	1.34389091449802	-0.725860889854323	0.468362356124464	0.90122785237485	Exon	Caudate
e265223	ENSG00000161203.13	ENSG00000161203	AP2M1	0.019730678634593	4.67857676017428	0.725859895026455	0.468362965354398	0.90122785237485	Exon	Caudate
e924587	ENSG00000133028.10	ENSG00000133028	SCO1	-0.0257287311912889	-0.874121649496646	-0.725854007423369	0.468366570915844	0.901229057110513	Exon	Caudate
e588180	ENSG00000156650.12	ENSG00000156650	KAT6B	0.0243045387980843	-0.756466795996624	0.725843875713662	0.468372775599485	0.901229057110513	Exon	Caudate
e180917	ENSG00000118257.16	ENSG00000118257	NRP2	-0.050425509602809	-1.66497005868368	-0.725832906689452	0.468379493108066	0.901229057110513	Exon	Caudate
e1119276	ENSG00000184470.20	ENSG00000184470	TXNRD2	0.0351264688178957	-1.69478575862675	0.725825529990325	0.468384010681286	0.901229057110513	Exon	Caudate
e713365	ENSG00000135423.12	ENSG00000135423	GLS2	-0.0550364368590865	-1.78256865184376	-0.725825240562797	0.468384187930442	0.901229057110513	Exon	Caudate
e468463	ENSG00000106344.8	ENSG00000106344	RBM28	-0.0304091856551568	-1.35934114423996	-0.725820857240048	0.468386872338454	0.901229057110513	Exon	Caudate
e881338	ENSG00000132207.17	ENSG00000132207	SLX1A	-0.0653381381972687	-3.53222096201453	-0.725819319829176	0.468387813872349	0.901229057110513	Exon	Caudate
e441681	ENSG00000132432.13	ENSG00000132432	SEC61G	0.0315060485134176	1.08147857876534	0.725817265491828	0.468389071981554	0.901229057110513	Exon	Caudate
e297277	ENSG00000109339.18	ENSG00000109339	MAPK10	0.0202519246103078	2.1253789070649	0.725816532589663	0.468389520823072	0.901229057110513	Exon	Caudate
e231991	ENSG00000168306.12	ENSG00000168306	ACOX2	-0.0469010377063148	-2.46486929161841	-0.725810289808505	0.468393344016136	0.901229057110513	Exon	Caudate
e1144723	ENSG00000101911.12	ENSG00000101911	PRPS2	0.0281684474816123	-0.135834552397569	0.72580568471158	0.468396164272617	0.901229057110513	Exon	Caudate
e896934	ENSG00000038358.14	ENSG00000038358	EDC4	0.0241221055264962	0.0659787873206554	0.725797923570085	0.468400917377341	0.901229057110513	Exon	Caudate
e45749	ENSG00000077254.14	ENSG00000077254	USP33	0.0162494653521805	1.3963125953633	0.725793467795205	0.468403646210291	0.901229057110513	Exon	Caudate
e1174864	ENSG00000067829.18	ENSG00000067829	IDH3G	-0.0515392547759064	-2.54614167927064	-0.725790097316103	0.468405710385622	0.901229057110513	Exon	Caudate
e398508	ENSG00000118482.11	ENSG00000118482	PHF3	0.0180654685352816	1.23973229042366	0.725786130564352	0.468408139741416	0.901229057110513	Exon	Caudate
e192943	ENSG00000204120.14	ENSG00000204120	GIGYF2	0.0425590780787824	-2.35896358512069	0.725777130571539	0.468413651628488	0.901229057110513	Exon	Caudate
e789869	ENSG00000100650.15	ENSG00000100650	SRSF5	-0.0242010442776026	2.38825708251893	-0.725775840891158	0.468414441473473	0.901229057110513	Exon	Caudate
e809635	ENSG00000224078.12	ENSG00000224078	SNHG14	0.0762109128861871	-0.823933884001984	0.725775819707535	0.468414454447065	0.901229057110513	Exon	Caudate
e461544	ENSG00000105819.13	ENSG00000105819	PMPCB	-0.0264955836626792	-0.507241768370862	-0.725775226390848	0.468414817815032	0.901229057110513	Exon	Caudate
e408650	ENSG00000112769.18	ENSG00000112769	LAMA4	-0.0409399262540859	-1.47906816095733	-0.725773920174965	0.468415617788045	0.901229057110513	Exon	Caudate
e330649	ENSG00000164512.17	ENSG00000164512	ANKRD55	0.0592816081194483	-3.23358441331493	0.725773482024535	0.468415886127104	0.901229057110513	Exon	Caudate
e1136106	ENSG00000196588.14	ENSG00000196588	MKL1	0.019197924326748	1.58470104336914	0.725763348423073	0.468422092332424	0.901232815016005	Exon	Caudate
e926610	ENSG00000141027.20	ENSG00000141027	NCOR1	0.0194793234134908	0.29428466254395	0.725760405242392	0.468423894857464	0.901232815016005	Exon	Caudate
e1159110	ENSG00000196338.12	ENSG00000196338	NLGN3	0.0213361868867221	1.52979241504463	0.725758094577201	0.468425310006675	0.901232815016005	Exon	Caudate
e465633	ENSG00000135269.17	ENSG00000135269	TES	-0.0663012341321167	-3.26829872821074	-0.725751014663156	0.468429646060636	0.901233279055264	Exon	Caudate
e79995	ENSG00000185630.18	ENSG00000185630	PBX1	0.0260813303259015	0.0564992636213388	0.725749493925824	0.468430577430664	0.901233279055264	Exon	Caudate
e802793	ENSG00000176473.13	ENSG00000176473	WDR25	0.0456807346428152	-2.76077203606201	0.725745502614924	0.468433021899349	0.901233279055264	Exon	Caudate
e324552	ENSG00000113407.13	ENSG00000113407	TARS	0.0244351139660504	0.210310731770368	0.725739750263774	0.468436544925337	0.901235266065387	Exon	Caudate
e92681	ENSG00000158615.8	ENSG00000158615	PPP1R15B	-0.018625426767465	3.69045402224184	-0.7257315909923	0.468441542094319	0.901236183302087	Exon	Caudate
e850668	ENSG00000185518.11	ENSG00000185518	SV2B	0.039772515565934	4.54344483639366	0.725730839802845	0.468442002163923	0.901236183302087	Exon	Caudate
e1064656	ENSG00000126457.21	ENSG00000126457	PRMT1	0.0224729328906371	0.203434814152768	0.725718269615452	0.468449700873066	0.901246203824682	Exon	Caudate
e73647	ENSG00000160789.19	ENSG00000160789	LMNA	-0.0447185088914394	-0.192712773984183	-0.725707252197673	0.468456448634193	0.901248777233441	Exon	Caudate
e265807	ENSG00000114867.20	ENSG00000114867	EIF4G1	0.0182687163914426	0.751834458464974	0.72570130992701	0.46846008807774	0.901248777233441	Exon	Caudate
e963208	ENSG00000141378.14	ENSG00000141378	PTRH2	0.0200124137613776	0.854975874960435	0.725700847083762	0.468460371554527	0.901248777233441	Exon	Caudate
e287644	ENSG00000075539.13	ENSG00000075539	FRYL	0.0321538080489165	0.957468796699151	0.725699821669678	0.468460999588419	0.901248777233441	Exon	Caudate
e661602	ENSG00000168876.8	ENSG00000168876	ANKRD49	0.0590698557669659	-3.19787834637205	0.725683757372372	0.468470838526617	0.901259128180997	Exon	Caudate
e832210	ENSG00000169118.17	ENSG00000169118	CSNK1G1	0.026655658086734	-0.905760141724861	0.725682765619537	0.468471445951587	0.901259128180997	Exon	Caudate
e265790	ENSG00000114867.20	ENSG00000114867	EIF4G1	-0.0180222652073079	0.825156592760227	-0.725678274371757	0.46847419673927	0.901259128180997	Exon	Caudate
e1133058	ENSG00000100083.18	ENSG00000100083	GGA1	-0.0233241484427943	-0.544034207307716	-0.725669041873805	0.468479851463638	0.901259128180997	Exon	Caudate
e527816	ENSG00000175893.11	ENSG00000175893	ZDHHC21	0.0246359300752068	0.951631806432121	0.725667843584571	0.468480585395131	0.901259128180997	Exon	Caudate
e69850	ENSG00000143515.16	ENSG00000143515	ATP8B2	-0.0558152135196038	-2.86851026743279	-0.7256625160386	0.46848384843291	0.901259128180997	Exon	Caudate
e1121054	ENSG00000099949.18	ENSG00000099949	LZTR1	0.0257409104232676	-0.80408438266941	0.72565953470641	0.468485674457309	0.901259128180997	Exon	Caudate
e819324	ENSG00000092529.23	ENSG00000092529	CAPN3	0.0482032727911005	0.682529324505513	0.725658509529548	0.468486302364757	0.901259128180997	Exon	Caudate
e46186	ENSG00000137959.15	ENSG00000137959	IFI44L	0.0577386538635896	-0.244173264437106	0.725650453981451	0.468491236299107	0.901261398665954	Exon	Caudate
e877197	ENSG00000261832.6	ENSG00000261832		-0.0296278331473946	-1.33906005938161	-0.725639247885872	0.468498099957063	0.901261398665954	Exon	Caudate
e283499	ENSG00000091490.10	ENSG00000091490	SEL1L3	0.038458728361778	-0.573123496466099	0.725638250144448	0.468498711069664	0.901261398665954	Exon	Caudate
e5610	ENSG00000196581.10	ENSG00000196581	AJAP1	0.0322545284243674	5.12254654080277	0.725636781125513	0.468499610838649	0.901261398665954	Exon	Caudate
e124493	ENSG00000171132.13	ENSG00000171132	PRKCE	-0.0684702803948408	-3.66657295485267	-0.725633220522324	0.468501791699693	0.901261398665954	Exon	Caudate
e982051	ENSG00000185359.12	ENSG00000185359	HGS	-0.0294775785879022	-0.412760884885786	-0.725632187433076	0.468502424465473	0.901261398665954	Exon	Caudate
e960415	ENSG00000141198.13	ENSG00000141198	TOM1L1	-0.0332048994590349	-1.4362751345126	-0.72562525659095	0.46850666960927	0.901264774429956	Exon	Caudate
e854502	ENSG00000242612.6	ENSG00000242612	DECR2	-0.0476103804345296	-2.6226865085945	-0.725619322822759	0.468510304061836	0.901266036149338	Exon	Caudate
e487782	ENSG00000158856.17	ENSG00000158856	DMTN	0.0454635225851434	1.3710594778405	0.725616054149181	0.468512306141864	0.901266036149338	Exon	Caudate
e997115	ENSG00000152234.15	ENSG00000152234	ATP5A1	0.0332833867923054	2.38901580454612	0.725601218649127	0.468521393024656	0.901273532849195	Exon	Caudate
e233345	ENSG00000151276.23	ENSG00000151276	MAGI1	0.0421951881065217	-2.55095360014594	0.725596128474441	0.468524510826912	0.901273532849195	Exon	Caudate
e1110438	ENSG00000185658.13	ENSG00000185658	BRWD1	0.0173252441442117	4.43284607925451	0.72559278408532	0.468526559317689	0.901273532849195	Exon	Caudate
e821549	ENSG00000166762.16	ENSG00000166762	CATSPER2	0.0791182711654733	-2.63141267346866	0.725587681431521	0.46852968478274	0.901273532849195	Exon	Caudate
e874759	ENSG00000237296.9	ENSG00000237296	SMG1P1	-0.0303620869295789	0.17180461006827	-0.725578676126547	0.46853520071843	0.901273532849195	Exon	Caudate
e1093044	ENSG00000168734.13	ENSG00000168734	PKIG	-0.0230207257981323	1.68502288619439	-0.725577002561812	0.468536225815445	0.901273532849195	Exon	Caudate
e47310	ENSG00000117155.16	ENSG00000117155	SSX2IP	-0.0744493812312902	-3.91506987967415	-0.725575248718906	0.468537300086031	0.901273532849195	Exon	Caudate
e495781	ENSG00000147533.16	ENSG00000147533	GOLGA7	0.031735250472791	1.77509919830482	0.725574785215448	0.468537583993176	0.901273532849195	Exon	Caudate
e161165	ENSG00000227331.1	ENSG00000227331		0.035153547993521	-0.80739814791625	0.725573099848593	0.468538616322185	0.901273532849195	Exon	Caudate
e129	ENSG00000228463.9	ENSG00000228463		0.0868259702249986	-3.70333270169814	0.725568225556751	0.468541601953974	0.901274485568727	Exon	Caudate
e74898	ENSG00000132692.18	ENSG00000132692	BCAN	-0.0257833041042368	2.77752672200778	-0.725547817337625	0.468554102639059	0.901291128820531	Exon	Caudate
e851103	ENSG00000173575.19	ENSG00000173575	CHD2	-0.0221207003477573	0.687474867295946	-0.725538682566048	0.468559698038022	0.901291128820531	Exon	Caudate
e671018	ENSG00000196655.10	ENSG00000196655	TRAPPC4	-0.018116134755812	0.818580429248747	-0.725538405679839	0.468559867642055	0.901291128820531	Exon	Caudate
e733758	ENSG00000139433.9	ENSG00000139433	GLTP	0.0365340912193758	1.38051085022989	0.725537837320579	0.468560215785261	0.901291128820531	Exon	Caudate
e157701	ENSG00000080345.17	ENSG00000080345	RIF1	0.0228834088577445	-0.115277742770827	0.72551044147364	0.468576997028262	0.901295436231578	Exon	Caudate
e170012	ENSG00000237298.9	ENSG00000237298	TTN-AS1	-0.0660840051484511	-3.74442726117269	-0.725509776433965	0.468577404400452	0.901295436231578	Exon	Caudate
e569583	ENSG00000065665.20	ENSG00000065665	SEC61A2	0.0285950865644149	-0.53126454900529	0.725508924114992	0.468577926491463	0.901295436231578	Exon	Caudate
e362123	ENSG00000082516.8	ENSG00000082516	GEMIN5	0.0273028578925327	-1.22941298643119	0.725500898397443	0.468582842689087	0.901295436231578	Exon	Caudate
e662712	ENSG00000110318.13	ENSG00000110318	CEP126	0.0383558458618259	0.141522102208765	0.72549979665767	0.468583517568108	0.901295436231578	Exon	Caudate
e320467	ENSG00000113504.20	ENSG00000113504	SLC12A7	-0.0693295286949193	-3.65223031126308	-0.725498757479398	0.468584154125105	0.901295436231578	Exon	Caudate
e338010	ENSG00000164329.13	ENSG00000164329	PAPD4	-0.0183416648395136	1.00448400738691	-0.725498699336325	0.468584189741126	0.901295436231578	Exon	Caudate
e288229	ENSG00000109184.14	ENSG00000109184	DCUN1D4	-0.021887670817943	2.22090544478856	-0.725498677388449	0.468584203185479	0.901295436231578	Exon	Caudate
e898180	ENSG00000103056.11	ENSG00000103056	SMPD3	0.0626516183963102	-1.67091143382073	0.725494003307418	0.468587066337463	0.901295436231578	Exon	Caudate
e288846	ENSG00000109220.10	ENSG00000109220	CHIC2	-0.0288418213399814	-1.19390042078835	-0.725493525261192	0.46858735916969	0.901295436231578	Exon	Caudate
e635692	ENSG00000110107.8	ENSG00000110107	PRPF19	0.0210005213234812	0.815616463354454	0.725489075494113	0.468590084926046	0.90129575688255	Exon	Caudate
e741516	ENSG00000158023.9	ENSG00000158023	WDR66	-0.0431359422874351	-2.11253001542295	-0.725485122000598	0.468592506691674	0.90129575688255	Exon	Caudate
e1045390	ENSG00000226686.7	ENSG00000226686	LINC01535	0.0614538495101839	-2.55994587185217	0.725480065458511	0.468595604154677	0.901296894797931	Exon	Caudate
e84556	ENSG00000075391.16	ENSG00000075391	RASAL2	-0.0631658164406323	-2.94377793796722	-0.725472564236343	0.468600199165203	0.901296894797931	Exon	Caudate
e399138	ENSG00000082269.16	ENSG00000082269	FAM135A	0.0322787268428038	-1.66038781657618	0.725470248858397	0.468601617497273	0.901296894797931	Exon	Caudate
e30602	ENSG00000243710.7	ENSG00000243710	CFAP57	-0.074057551366158	-3.36864289149537	-0.72546430321904	0.468605259631072	0.901296894797931	Exon	Caudate
e492225	ENSG00000104660.17	ENSG00000104660	LEPROTL1	0.0252665227969767	-0.692320681798442	0.725460903214336	0.468607342386741	0.901296894797931	Exon	Caudate
e850639	ENSG00000185518.11	ENSG00000185518	SV2B	0.0397570857231	4.54368894817054	0.725459763142886	0.46860804076642	0.901296894797931	Exon	Caudate
e161261	ENSG00000213189.5	ENSG00000213189	BTF3L4P2	0.0258885926475069	-0.471061281889257	0.725452602450962	0.468612427243073	0.901296964069342	Exon	Caudate
e180248	ENSG00000119004.15	ENSG00000119004	CYP20A1	-0.0356315024365121	-1.57688638533646	-0.725449542571501	0.468614301662442	0.901296964069342	Exon	Caudate
e799509	ENSG00000100600.14	ENSG00000100600	LGMN	0.0240103842014412	1.02694956901373	0.725444655857008	0.468617295172104	0.901296964069342	Exon	Caudate
e1043427	ENSG00000167595.14	ENSG00000167595	PROSER3	-0.0334420945892857	-1.07223714732716	-0.725432144575816	0.468624959396773	0.901296964069342	Exon	Caudate
e241162	ENSG00000178075.19	ENSG00000178075	GRAMD1C	-0.0338275956746425	-0.809523793529163	-0.725423177444906	0.46863045257057	0.901296964069342	Exon	Caudate
e353920	ENSG00000015479.17	ENSG00000015479	MATR3	-0.0127070626531485	2.64753103754279	-0.725421435718659	0.46863151953862	0.901296964069342	Exon	Caudate
e23657	ENSG00000116478.11	ENSG00000116478	HDAC1	-0.0411572967504294	-2.05856585668581	-0.725416619703236	0.468634469799509	0.901296964069342	Exon	Caudate
e779753	ENSG00000129534.13	ENSG00000129534	MIS18BP1	0.0514093614494755	-3.11138343350419	0.725415503025476	0.468635153870786	0.901296964069342	Exon	Caudate
e804820	ENSG00000075413.17	ENSG00000075413	MARK3	-0.0150450717814692	1.31487912728327	-0.725411590516667	0.468637550658723	0.901296964069342	Exon	Caudate
e986727	ENSG00000101605.12	ENSG00000101605	MYOM1	0.038207503619753	-2.03700714522919	0.72541117247797	0.468637806748033	0.901296964069342	Exon	Caudate
e520463	ENSG00000104529.17	ENSG00000104529	EEF1D	-0.0455350851532738	-1.52919132178513	-0.7254033988434	0.468642568868502	0.901296964069342	Exon	Caudate
e169228	ENSG00000018510.13	ENSG00000018510	AGPS	0.0185714826820551	0.963830865031163	0.725403305443262	0.468642626085494	0.901296964069342	Exon	Caudate
e962900	ENSG00000153982.10	ENSG00000153982	GDPD1	0.0228073161462964	0.0148065519529639	0.725402156418127	0.468643329979427	0.901296964069342	Exon	Caudate
e14892	ENSG00000117298.14	ENSG00000117298	ECE1	-0.0307221373645523	-1.1421534187864	-0.725398887520585	0.468645332512506	0.901296964069342	Exon	Caudate
e262142	ENSG00000177565.16	ENSG00000177565	TBL1XR1	-0.0150977471844528	1.74395999837265	-0.725393388261816	0.468648701379996	0.901296964069342	Exon	Caudate
e35324	ENSG00000159658.10	ENSG00000159658	EFCAB14	-0.0197854354201485	1.50152281075786	-0.725390771253436	0.468650304574319	0.901296964069342	Exon	Caudate
e555213	ENSG00000106976.20	ENSG00000106976	DNM1	0.0461397010981117	1.62265766989501	0.725390593022694	0.468650413759604	0.901296964069342	Exon	Caudate
e791982	ENSG00000119661.14	ENSG00000119661	DNAL1	0.0353088747514256	-0.955135890091986	0.725379338323164	0.468657308488622	0.901300791545238	Exon	Caudate
e973551	ENSG00000073350.13	ENSG00000073350	LLGL2	0.0699830147509927	-3.1331278597678	0.725378488186684	0.468657829292079	0.901300791545238	Exon	Caudate
e993198	ENSG00000141380.13	ENSG00000141380	SS18	0.0514105015509962	-2.6864270965802	0.725368915886256	0.468663693416416	0.901300791545238	Exon	Caudate
e288884	ENSG00000134853.11	ENSG00000134853	PDGFRA	0.0399790169657984	0.155691550619163	0.725365298287877	0.468665909618098	0.901300791545238	Exon	Caudate
e418217	ENSG00000120254.15	ENSG00000120254	MTHFD1L	-0.0572386678017266	-3.03322461950822	-0.725361205617545	0.468668416863877	0.901300791545238	Exon	Caudate
e742936	ENSG00000111325.16	ENSG00000111325	OGFOD2	0.0304481462192436	-1.68635429258089	0.725358063819853	0.468670341592491	0.901300791545238	Exon	Caudate
e513046	ENSG00000147679.11	ENSG00000147679	UTP23	0.0238948336399916	0.0668244307275007	0.725354433108705	0.468672565844817	0.901300791545238	Exon	Caudate
e905824	ENSG00000103168.16	ENSG00000103168	TAF1C	-0.0280529069218792	0.14033307824249	-0.725348816589506	0.46867600665774	0.901300791545238	Exon	Caudate
e410091	ENSG00000146350.13	ENSG00000146350	TBC1D32	0.0680204707628392	-3.83041008145796	0.725347762388665	0.468676652487752	0.901300791545238	Exon	Caudate
e144231	ENSG00000241962.9	ENSG00000241962		0.0265149227434222	1.01033845922047	0.725346692131004	0.468677308155082	0.901300791545238	Exon	Caudate
e3486	ENSG00000008130.15	ENSG00000008130	NADK	0.0276291825219783	-0.664357615097404	0.725336916022527	0.468683297273805	0.901307519761474	Exon	Caudate
e262709	ENSG00000272910.1	ENSG00000272910		-0.0434676975729915	-2.22071798280326	-0.725327092916312	0.468689315227491	0.901311351893554	Exon	Caudate
e935016	ENSG00000063015.19	ENSG00000063015	SEZ6	0.0486614145393921	2.46003201682214	0.725322384412653	0.468692199824871	0.901311351893554	Exon	Caudate
e826026	ENSG00000186417.13	ENSG00000186417	GLDN	0.0713684967467388	3.87752216289379	0.725321467846074	0.468692761347416	0.901311351893554	Exon	Caudate
e861850	ENSG00000006327.13	ENSG00000006327	TNFRSF12A	-0.0993060882645222	-2.01479450092697	-0.725316274738485	0.468695942844015	0.901311597699897	Exon	Caudate
e990024	ENSG00000128789.20	ENSG00000128789	PSMG2	-0.0206676680789589	0.138086579962872	-0.725313128964642	0.468697870071386	0.901311597699897	Exon	Caudate
e963541	ENSG00000189050.15	ENSG00000189050	RNFT1	0.0471384621598889	-2.35611045746528	0.725298587056213	0.468706779085621	0.901314082615305	Exon	Caudate
e393662	ENSG00000137221.14	ENSG00000137221	TJAP1	0.0398878324044472	-0.495642754556132	0.725297948022804	0.46870717058782	0.901314082615305	Exon	Caudate
e13372	ENSG00000127481.14	ENSG00000127481	UBR4	0.016764920987748	1.22685976646303	0.725292722087532	0.468710372250637	0.901314082615305	Exon	Caudate
e1152820	ENSG00000101940.17	ENSG00000101940	WDR13	-0.0312704831000877	0.370627310883529	-0.72529214778802	0.468710724095268	0.901314082615305	Exon	Caudate
e879866	ENSG00000103495.13	ENSG00000103495	MAZ	0.0767909838759771	-3.87174005643832	0.725285690651638	0.468714680070361	0.901314082615305	Exon	Caudate
e464561	ENSG00000128512.19	ENSG00000128512	DOCK4	0.0305041101947564	5.40079697541592	0.725282596569365	0.468716575671466	0.901314082615305	Exon	Caudate
e971799	ENSG00000109065.11	ENSG00000109065	NAT9	0.0281487862193737	-1.34681456397727	0.725282199666329	0.468716818835907	0.901314082615305	Exon	Caudate
e957684	ENSG00000167107.12	ENSG00000167107	ACSF2	-0.0373369693692452	-1.46787156691394	-0.725278499222663	0.468719085932839	0.901314082615305	Exon	Caudate
e628452	ENSG00000019485.12	ENSG00000019485	PRDM11	0.0254225263350853	-0.426606259897153	0.725269273515035	0.468724738139305	0.901320162405126	Exon	Caudate
e772319	ENSG00000100884.9	ENSG00000100884	CPNE6	0.0372740239677634	-1.02546325497042	0.725263387798599	0.468728344092189	0.901322307369357	Exon	Caudate
e914972	ENSG00000185722.16	ENSG00000185722	ANKFY1	-0.0205939841079148	0.849581735026988	-0.725258747665857	0.468731186934547	0.901322984925912	Exon	Caudate
e726854	ENSG00000139344.7	ENSG00000139344	AMDHD1	0.0702571306033127	-3.43302789225691	0.725247303312998	0.468738198518668	0.901327306718079	Exon	Caudate
e148312	ENSG00000153107.11	ENSG00000153107	ANAPC1	-0.0706469157874576	-2.11561378803499	-0.72524694921771	0.468738415462305	0.901327306718079	Exon	Caudate
e1092493	ENSG00000185513.14	ENSG00000185513	L3MBTL1	-0.0400145304704445	-2.15380298957844	-0.725237323965739	0.468744312588891	0.901330201989509	Exon	Caudate
e84208	ENSG00000152092.15	ENSG00000152092	ASTN1	0.0260590152696358	0.232745243226526	0.725230111085618	0.468748731748751	0.901330201989509	Exon	Caudate
e539184	ENSG00000197969.11	ENSG00000197969	VPS13A	-0.0309768015091033	-0.699368592083653	-0.725223851757562	0.468752566708729	0.901330201989509	Exon	Caudate
e657308	ENSG00000048649.13	ENSG00000048649	RSF1	0.0190762949601665	0.587296341358395	0.72522198941093	0.468753707733101	0.901330201989509	Exon	Caudate
e823792	ENSG00000137872.16	ENSG00000137872	SEMA6D	0.0320176985988086	-0.209230455604408	0.725212595190535	0.468759463416838	0.901330201989509	Exon	Caudate
e431901	ENSG00000156928.4	ENSG00000156928	MALSU1	-0.0230243578620288	0.324794806548792	-0.725212405599758	0.468759579576381	0.901330201989509	Exon	Caudate
e1164843	ENSG00000157514.16	ENSG00000157514	TSC22D3	-0.0315455311146689	-0.441948989246149	-0.72521222082295	0.46875969278649	0.901330201989509	Exon	Caudate
e411545	ENSG00000196569.11	ENSG00000196569	LAMA2	-0.0425755169954926	-0.877000290638602	-0.725211441667224	0.468760170164232	0.901330201989509	Exon	Caudate
e853311	ENSG00000185418.15	ENSG00000185418	TARSL2	0.0223593192535878	1.7462867176996	0.725207907211818	0.468762335678684	0.901330201989509	Exon	Caudate
e718372	ENSG00000174099.10	ENSG00000174099	MSRB3	-0.0333706960922423	-1.27781377053927	-0.725203542436296	0.468765009927045	0.901330555292274	Exon	Caudate
e376512	ENSG00000145996.11	ENSG00000145996	CDKAL1	0.0257504509640237	-0.588677345386042	0.725190247654449	0.468773155541024	0.901331140927433	Exon	Caudate
e1023830	ENSG00000105520.10	ENSG00000105520	PLPPR2	-0.0467826036834483	-2.16941563138349	-0.725189662923278	0.46877351380327	0.901331140927433	Exon	Caudate
e626419	ENSG00000166016.5	ENSG00000166016	ABTB2	0.0562873219435811	-2.64515439175493	0.725188613768834	0.468774156616017	0.901331140927433	Exon	Caudate
e454032	ENSG00000105852.10	ENSG00000105852	PON3	0.0820020479095047	-3.78838429455561	0.725186547444091	0.468775422646384	0.901331140927433	Exon	Caudate
e364514	ENSG00000113643.8	ENSG00000113643	RARS	0.0205420198557789	0.449645638838495	0.725171475754184	0.468784657078624	0.901331140927433	Exon	Caudate
e458074	ENSG00000106351.12	ENSG00000106351	AGFG2	0.0227540177189537	0.625166246808011	0.725170581366143	0.468785205073819	0.901331140927433	Exon	Caudate
e1176329	ENSG00000196924.14	ENSG00000196924	FLNA	-0.0357174917178183	0.84523517692347	-0.725169909598547	0.468785616668793	0.901331140927433	Exon	Caudate
e450796	ENSG00000135185.11	ENSG00000135185	TMEM243	-0.0335610793158136	-1.65148327931171	-0.725164403112335	0.468788990524798	0.901331140927433	Exon	Caudate
e1037383	ENSG00000105726.16	ENSG00000105726	ATP13A1	-0.0237323785247486	-0.549297536657394	-0.725162969747632	0.468789868757869	0.901331140927433	Exon	Caudate
e854626	ENSG00000103326.11	ENSG00000103326	CAPN15	0.0548720493830041	-2.89977959608291	0.725162397214463	0.468790219553398	0.901331140927433	Exon	Caudate
e807151	ENSG00000182979.17	ENSG00000182979	MTA1	0.0416043060004449	-2.28874615331372	0.725153265577321	0.468795814598262	0.901337109916556	Exon	Caudate
e446370	ENSG00000006704.10	ENSG00000006704	GTF2IRD1	0.0339596209270846	-1.6649180027888	0.725131275636012	0.468809288206145	0.901344598480874	Exon	Caudate
e824393	ENSG00000103995.13	ENSG00000103995	CEP152	-0.0589906484894281	-3.51233854777672	-0.725129867455567	0.46881015102938	0.901344598480874	Exon	Caudate
e226471	ENSG00000243989.8	ENSG00000243989	ACY1	0.056162321817866	-3.19222507837341	0.725128457399958	0.468811015002453	0.901344598480874	Exon	Caudate
e32111	ENSG00000117411.16	ENSG00000117411	B4GALT2	-0.0223417319954584	0.488097559574063	-0.725126833033525	0.468812010289729	0.901344598480874	Exon	Caudate
e492398	ENSG00000157110.15	ENSG00000157110	RBPMS	-0.0605289861360114	-3.28116146267454	-0.725123709833307	0.468813923950791	0.901344598480874	Exon	Caudate
e714516	ENSG00000123384.13	ENSG00000123384	LRP1	0.0235359369823278	2.13693903286356	0.725122520412552	0.468814652739082	0.901344598480874	Exon	Caudate
e508595	ENSG00000104324.15	ENSG00000104324	CPQ	0.0264213929915708	1.03200368560858	0.725114364433984	0.468819650131147	0.9013494181334	Exon	Caudate
e933658	ENSG00000109107.13	ENSG00000109107	ALDOC	-0.0423857960130928	0.0676247737142059	-0.725102458564856	0.468826945237272	0.901358655280416	Exon	Caudate
e54754	ENSG00000116337.15	ENSG00000116337	AMPD2	0.0397748898395868	1.05856436090804	0.725093183182992	0.468832628603566	0.901364793642356	Exon	Caudate
e738597	ENSG00000135090.13	ENSG00000135090	TAOK3	0.0201823782080377	0.315530614331006	0.725085068563344	0.468837600759709	0.901367559783627	Exon	Caudate
e435173	ENSG00000122642.10	ENSG00000122642	FKBP9	-0.0282615059129931	0.367752514579539	-0.72507904455062	0.468841291935253	0.901367559783627	Exon	Caudate
e198381	ENSG00000168385.17	ENSG00000168385	SEPT2	-0.0390161636527925	-1.00681149351115	-0.725077957927975	0.468841957758097	0.901367559783627	Exon	Caudate
e661040	ENSG00000166004.14	ENSG00000166004	CEP295	0.0329154667728316	-1.43404603071806	0.72506738298134	0.468848437533649	0.901367559783627	Exon	Caudate
e554537	ENSG00000160408.14	ENSG00000160408	ST6GALNAC6	-0.029881818241694	1.66638780375453	-0.725065815096209	0.468849398256087	0.901367559783627	Exon	Caudate
e779717	ENSG00000187790.10	ENSG00000187790	FANCM	0.05059416784599	-2.97434287707292	0.725064580717553	0.468850154623028	0.901367559783627	Exon	Caudate
e381851	ENSG00000198563.13	ENSG00000198563	DDX39B	0.0132002716807425	1.89632735679532	0.725062382454851	0.468851501612702	0.901367559783627	Exon	Caudate
e1070811	ENSG00000170906.15	ENSG00000170906	NDUFA3	0.032618042999099	1.53027381486337	0.725057363437804	0.468854577033054	0.901368684084917	Exon	Caudate
e1133469	ENSG00000100124.13	ENSG00000100124	ANKRD54	0.0150456319752686	1.99621170748576	0.725040126130876	0.468865139338839	0.901373307784622	Exon	Caudate
e919808	ENSG00000215041.9	ENSG00000215041	NEURL4	-0.0274794671338654	-0.868568959462841	-0.725028821373363	0.468872066496496	0.901373307784622	Exon	Caudate
e911118	ENSG00000167695.14	ENSG00000167695	FAM57A	0.0625524092905206	-3.10995504145571	0.725026699404345	0.468873366770788	0.901373307784622	Exon	Caudate
e990129	ENSG00000101624.10	ENSG00000101624	CEP76	0.0281000138406446	-1.13875866968612	0.725025958715649	0.468873820641444	0.901373307784622	Exon	Caudate
e885109	ENSG00000166123.13	ENSG00000166123	GPT2	0.0234010001557521	0.501491300093994	0.725022139616613	0.468876160868671	0.901373307784622	Exon	Caudate
e295732	ENSG00000138668.18	ENSG00000138668	HNRNPD	-0.0221167452061575	0.703397039472057	-0.725021375262447	0.468876629242335	0.901373307784622	Exon	Caudate
e80912	ENSG00000198821.10	ENSG00000198821	CD247	0.0426718713917899	-1.99540802990148	0.725017021963491	0.468879296820347	0.901373307784622	Exon	Caudate
e1136403	ENSG00000100393.11	ENSG00000100393	EP300	0.0201126504983243	0.529932714933828	0.725016658221759	0.468879519711336	0.901373307784622	Exon	Caudate
e745405	ENSG00000139370.10	ENSG00000139370	SLC15A4	0.0244692735700822	-0.359865831659614	0.725013158661487	0.468881664149198	0.901373307784622	Exon	Caudate
e964796	ENSG00000146872.17	ENSG00000146872	TLK2	0.0175571960537765	0.538959825483582	0.725012792859281	0.468881888303418	0.901373307784622	Exon	Caudate
e946865	ENSG00000167925.15	ENSG00000167925	GHDC	-0.0486921895277748	-2.80206404588344	-0.725008713600078	0.468884387972974	0.901373325178663	Exon	Caudate
e531524	ENSG00000137100.15	ENSG00000137100	DCTN3	0.0237775704536667	0.693481150230242	0.725003394947161	0.468887647123585	0.901374802574911	Exon	Caudate
e265178	ENSG00000161203.13	ENSG00000161203	AP2M1	0.019708606480081	4.67847931627281	0.724994163277265	0.468893304112666	0.901380552551966	Exon	Caudate
e134464	ENSG00000135624.15	ENSG00000135624	CCT7	0.0173408327049767	1.63482098520998	0.72499038480832	0.46889561949642	0.901380552551966	Exon	Caudate
e471111	ENSG00000131558.14	ENSG00000131558	EXOC4	-0.0162258309226458	1.01799303116539	-0.724985105798984	0.46889885439733	0.901381983270166	Exon	Caudate
e526759	ENSG00000153707.16	ENSG00000153707	PTPRD	0.0475766976699652	-1.70156134146995	0.724980489066175	0.468901683474881	0.901382633847735	Exon	Caudate
e850948	ENSG00000173575.19	ENSG00000173575	CHD2	-0.0205717855874122	0.867151528603653	-0.724964951443337	0.468911204810277	0.9013863915485	Exon	Caudate
e502816	ENSG00000104313.17	ENSG00000104313	EYA1	-0.0695356841970013	-3.5972890106396	-0.724963617778334	0.468912022074905	0.9013863915485	Exon	Caudate
e765193	ENSG00000126226.21	ENSG00000126226	PCID2	0.0196913018478666	0.783298915115083	0.724955113628624	0.46891723340275	0.9013863915485	Exon	Caudate
e720623	ENSG00000111596.11	ENSG00000111596	CNOT2	-0.051610294592807	-2.52792345359627	-0.724952402434115	0.468918894824694	0.9013863915485	Exon	Caudate
e300827	ENSG00000164031.16	ENSG00000164031	DNAJB14	0.0231586025220036	0.232708934273126	0.724950522089369	0.468920047103226	0.9013863915485	Exon	Caudate
e176631	ENSG00000115524.15	ENSG00000115524	SF3B1	-0.0191640309972929	0.75166099338154	-0.724950038084258	0.468920343702655	0.9013863915485	Exon	Caudate
e203193	ENSG00000163703.17	ENSG00000163703	CRELD1	0.0296321953073045	1.49596550618837	0.724948848237921	0.468921072843629	0.9013863915485	Exon	Caudate
e610463	ENSG00000177595.17	ENSG00000177595	PIDD1	0.0491981965609105	-2.34196161656204	0.724934728225871	0.468929725672341	0.901395972129185	Exon	Caudate
e102269	ENSG00000154358.20	ENSG00000154358	OBSCN	0.0525049745958291	-1.14302419926447	0.724925215520178	0.468935555165872	0.901395972129185	Exon	Caudate
e1170277	ENSG00000101928.12	ENSG00000101928	MOSPD1	0.0280397973767828	-1.10634915204732	0.724925077042453	0.468935640026883	0.901395972129185	Exon	Caudate
e453587	ENSG00000164692.17	ENSG00000164692	COL1A2	-0.0534996386401806	-1.87992662037112	-0.724924457633879	0.46893601960889	0.901395972129185	Exon	Caudate
e388498	ENSG00000064995.16	ENSG00000064995	TAF11	0.0191066161465377	0.469852099369179	0.72491840053063	0.468939731493215	0.901396818872428	Exon	Caudate
e414500	ENSG00000135541.20	ENSG00000135541	AHI1	0.0232500271800234	1.08317339198945	0.724911261438345	0.468944106457708	0.901396818872428	Exon	Caudate
e862190	ENSG00000008517.16	ENSG00000008517	IL32	0.0902154052981644	-3.10640086021732	0.724910950076384	0.468944297266448	0.901396818872428	Exon	Caudate
e1080998	ENSG00000101333.16	ENSG00000101333	PLCB4	0.0465905724230134	-2.18232194410593	0.724907481537834	0.468946422858084	0.901396818872428	Exon	Caudate
e1055825	ENSG00000159917.14	ENSG00000159917	ZNF235	0.0176048509634126	1.84843844701699	0.724900465600142	0.468950722385103	0.901397418856388	Exon	Caudate
e407526	ENSG00000146360.8	ENSG00000146360	GPR6	0.0673750682390597	-2.08719155521784	0.72488661080203	0.468959212986448	0.901397418856388	Exon	Caudate
e409388	ENSG00000196911.10	ENSG00000196911	KPNA5	-0.0591816409329785	-3.53331104779046	-0.724880984775782	0.468962660794444	0.901397418856388	Exon	Caudate
e792300	ENSG00000119725.17	ENSG00000119725	ZNF410	0.0213387849062217	0.215158636941049	0.724880569556265	0.468962915254741	0.901397418856388	Exon	Caudate
e842164	ENSG00000140386.12	ENSG00000140386	SCAPER	-0.0224809142610089	0.585349041606222	-0.724880080243143	0.468963215122155	0.901397418856388	Exon	Caudate
e977706	ENSG00000184640.17	ENSG00000184640	SEPT9	-0.0329281010292771	-0.0959419140839035	-0.724875219914081	0.468966193699829	0.901397418856388	Exon	Caudate
e699261	ENSG00000005175.9	ENSG00000005175	RPAP3	0.0197916550326509	2.2084986024846	0.724874856452877	0.468966416441842	0.901397418856388	Exon	Caudate
e553126	ENSG00000136895.18	ENSG00000136895	GARNL3	0.0261794611594956	-0.713977841158681	0.724873547625885	0.468967218538277	0.901397418856388	Exon	Caudate
e433884	ENSG00000227855.3	ENSG00000227855	DPY19L2P3	-0.0372151429194729	-0.771261756701357	-0.724870394014778	0.468969151188152	0.901397418856388	Exon	Caudate
e474215	ENSG00000228775.7	ENSG00000228775	WEE2-AS1	-0.0612015220505081	-2.92939711878265	-0.72485849898098	0.468976440945935	0.90140178029365	Exon	Caudate
e84720	ENSG00000116191.17	ENSG00000116191	RALGPS2	-0.0310954855670741	2.67539978044885	-0.724857404716941	0.468977111558355	0.90140178029365	Exon	Caudate
e525115	ENSG00000080503.21	ENSG00000080503	SMARCA2	-0.0280359471277967	-0.567527781287311	-0.724854498838823	0.468978892408967	0.90140178029365	Exon	Caudate
e542429	ENSG00000198000.11	ENSG00000198000	NOL8	0.036604275254055	-2.19192902434475	0.724844345401899	0.4689851149136	0.901405837133491	Exon	Caudate
e673222	ENSG00000137642.12	ENSG00000137642	SORL1	0.0299424729066933	1.93987973355005	0.724842857622739	0.468986026698633	0.901405837133491	Exon	Caudate
e155257	ENSG00000115866.10	ENSG00000115866	DARS	-0.0200273654960507	1.31366595958397	-0.724838745636992	0.468988546733045	0.901405837133491	Exon	Caudate
e388390	ENSG00000124507.10	ENSG00000124507	PACSIN1	0.0430317851513599	2.22287377201795	0.724831420959902	0.468993035687057	0.901405837133491	Exon	Caudate
e128357	ENSG00000162929.13	ENSG00000162929	KIAA1841	0.0249725058164558	-0.945925548751615	0.724830734076886	0.468993456646942	0.901405837133491	Exon	Caudate
e770307	ENSG00000100462.15	ENSG00000100462	PRMT5	0.0323386587147121	-1.34818167901265	0.724819150364152	0.469000555818114	0.90141469455048	Exon	Caudate
e977232	ENSG00000129657.14	ENSG00000129657	SEC14L1	-0.02494468228785	1.30115719505963	-0.724807049872117	0.469007971765353	0.901415141207075	Exon	Caudate
e448368	ENSG00000233448.2	ENSG00000233448	PMS2P9	0.0477194497209546	-0.326366115676843	0.724806845997819	0.469008096712983	0.901415141207075	Exon	Caudate
e103091	ENSG00000135775.13	ENSG00000135775	COG2	-0.0253797453884978	0.241622602095373	-0.724806578877963	0.469008260421692	0.901415141207075	Exon	Caudate
e160225	ENSG00000196504.15	ENSG00000196504	PRPF40A	-0.0245912044252418	0.194820376708059	-0.72479840147577	0.46901327208981	0.901419986310326	Exon	Caudate
e76330	ENSG00000163565.18	ENSG00000163565	IFI16	-0.0515233591080492	-1.21545327505928	-0.724786340318229	0.469020664041579	0.901420065358216	Exon	Caudate
e707732	ENSG00000123349.13	ENSG00000123349	PFDN5	-0.0365749324604188	-1.41274844262251	-0.724784883644876	0.469021556800996	0.901420065358216	Exon	Caudate
e369016	ENSG00000027847.13	ENSG00000027847	B4GALT7	-0.0634699661766702	-3.45932070809108	-0.72477812638365	0.469025698173228	0.901420065358216	Exon	Caudate
e701040	ENSG00000139620.12	ENSG00000139620	KANSL2	0.0221008137472404	0.0675896663456992	0.72477672331172	0.469026558086755	0.901420065358216	Exon	Caudate
e972316	ENSG00000167863.11	ENSG00000167863	ATP5H	0.0265536204017144	1.81256671294502	0.724763604126619	0.469034598604091	0.901420065358216	Exon	Caudate
e862818	ENSG00000122390.17	ENSG00000122390	NAA60	0.0317610579786484	-1.25756379033742	0.72476295967778	0.469034993577399	0.901420065358216	Exon	Caudate
e952911	ENSG00000214425.7	ENSG00000214425	LRRC37A4P	-0.0820012733149306	-3.47655834763439	-0.72476295788672	0.469034994675114	0.901420065358216	Exon	Caudate
e969882	ENSG00000154262.12	ENSG00000154262	ABCA6	-0.0657297417333499	-1.93714900618748	-0.724761359641121	0.469035974217364	0.901420065358216	Exon	Caudate
e949700	ENSG00000067596.10	ENSG00000067596	DHX8	-0.0546076196142135	-2.96175041454022	-0.724759853009619	0.469036897611662	0.901420065358216	Exon	Caudate
e542852	ENSG00000165238.16	ENSG00000165238	WNK2	0.0343350553801882	-0.290309294006297	0.724757694190996	0.469038220724486	0.901420065358216	Exon	Caudate
e135808	ENSG00000005448.16	ENSG00000005448	WDR54	-0.0348322168175732	-1.25739576166018	-0.724746060212548	0.469045351079455	0.901422834151397	Exon	Caudate
e765567	ENSG00000276916.1	ENSG00000276916		-0.0629528749764419	-3.65913357786322	-0.724743695988288	0.469046800097424	0.901422834151397	Exon	Caudate
e765245	ENSG00000139842.14	ENSG00000139842	CUL4A	0.0245804058032615	-0.840427591176815	0.724743151693771	0.469047133692414	0.901422834151397	Exon	Caudate
e684554	ENSG00000240370.6	ENSG00000240370		-0.0307603950210986	-1.40227597783726	-0.724730388473127	0.469054956234959	0.901428660501127	Exon	Caudate
e278810	ENSG00000072832.14	ENSG00000072832	CRMP1	0.0293766351268059	1.29370501940568	0.724730077339368	0.469055146928882	0.901428660501127	Exon	Caudate
e446371	ENSG00000006704.10	ENSG00000006704	GTF2IRD1	0.0320752314268491	-1.50260406239262	0.724721760854291	0.46906024411966	0.901431546965128	Exon	Caudate
e38055	ENSG00000116171.16	ENSG00000116171	SCP2	0.0185806578284008	1.79933769936315	0.724718219196942	0.46906241481806	0.901431546965128	Exon	Caudate
e827988	ENSG00000151575.14	ENSG00000151575	TEX9	-0.0431872706105793	-0.474413136697276	-0.72470951207332	0.46906775147868	0.901431546965128	Exon	Caudate
e442193	ENSG00000146731.10	ENSG00000146731	CCT6A	0.0193763535627629	2.05690865599176	0.724705962231808	0.469069927212535	0.901431546965128	Exon	Caudate
e207726	ENSG00000163576.17	ENSG00000163576	EFHB	-0.0983653011491804	-3.40975682498415	-0.724703493336709	0.469071440426678	0.901431546965128	Exon	Caudate
e107021	ENSG00000035687.9	ENSG00000035687	ADSS	0.0199045660343257	0.455905385513528	0.724698914331359	0.469074246958788	0.901431546965128	Exon	Caudate
e936847	ENSG00000181481.13	ENSG00000181481	RNF135	0.0524255498276194	-2.88819887930977	0.724698720290227	0.469074365889335	0.901431546965128	Exon	Caudate
e713920	ENSG00000025423.11	ENSG00000025423	HSD17B6	-0.0394240835830007	1.10780576277338	-0.724690833863741	0.469079199605545	0.901431546965128	Exon	Caudate
e481041	ENSG00000146918.19	ENSG00000146918	NCAPG2	0.0382329948815801	-2.24202881016677	0.724688699340957	0.469080507893261	0.901431546965128	Exon	Caudate
e279430	ENSG00000196526.10	ENSG00000196526	AFAP1	0.0293570402228485	-0.834760024551162	0.724686988152888	0.469081556712917	0.901431546965128	Exon	Caudate
e1074179	ENSG00000108107.13	ENSG00000108107	RPL28	-0.0258171479285899	4.29156685353517	-0.724682784184818	0.469084133410294	0.901431712066816	Exon	Caudate
e677993	ENSG00000149328.14	ENSG00000149328	GLB1L2	0.0707567684481997	-3.75896157824535	0.724675044143237	0.469088877459469	0.901435556016886	Exon	Caudate
e98138	ENSG00000092978.10	ENSG00000092978	GPATCH2	-0.0303726337162122	0.441396109934558	-0.724671393063347	0.469091115299401	0.901435556016886	Exon	Caudate
e433927	ENSG00000136193.16	ENSG00000136193	SCRN1	-0.012689795049595	6.79010242682282	-0.724657800222653	0.469099446750066	0.901446779738737	Exon	Caudate
e654990	ENSG00000280269.1	ENSG00000280269		0.0402486433857777	-1.79239567498743	0.724652733760349	0.469102552154405	0.901447960742434	Exon	Caudate
e161109	ENSG00000144283.21	ENSG00000144283	PKP4	-0.0551857289905536	-1.93415068602906	-0.724646445704054	0.469106406330467	0.901450250831213	Exon	Caudate
e161897	ENSG00000153250.18	ENSG00000153250	RBMS1	-0.0669367255684654	-3.58168921021141	-0.724642661919519	0.469108725556692	0.901450250831213	Exon	Caudate
e492392	ENSG00000157110.15	ENSG00000157110	RBPMS	-0.0568581318204359	-2.44811794114836	-0.724618896746991	0.469123292285236	0.901465846086541	Exon	Caudate
e161248	ENSG00000115183.13	ENSG00000115183	TANC1	-0.0209078982543109	1.19857047575985	-0.724617944263009	0.469123876110159	0.901465846086541	Exon	Caudate
e340215	ENSG00000081189.14	ENSG00000081189	MEF2C	0.0227598001458176	0.399877078440222	0.724613560662603	0.469126563042612	0.901465846086541	Exon	Caudate
e107181	ENSG00000203667.9	ENSG00000203667	COX20	0.0221851823676543	0.982192879622787	0.724613166358269	0.469126804732285	0.901465846086541	Exon	Caudate
e424195	ENSG00000112584.13	ENSG00000112584	FAM120B	0.0121261080471981	3.74315059908057	0.724606230097643	0.469131056339164	0.901467640641306	Exon	Caudate
e684545	ENSG00000240370.6	ENSG00000240370		-0.0423212438566825	-2.50418784076384	-0.724603515299675	0.469132720390552	0.901467640641306	Exon	Caudate
e858753	ENSG00000183751.14	ENSG00000183751	TBL3	-0.0245548644517349	-0.850791659037821	-0.724590662316849	0.469140598746492	0.901476782235066	Exon	Caudate
e746528	ENSG00000185163.9	ENSG00000185163	DDX51	-0.0331886455811618	-1.11767600843524	-0.724587626513296	0.469142459581375	0.901476782235066	Exon	Caudate
e842738	ENSG00000167202.11	ENSG00000167202	TBC1D2B	-0.0173517573218564	2.72087047272412	-0.724576850123987	0.469149065141078	0.901482217603639	Exon	Caudate
e433919	ENSG00000136193.16	ENSG00000136193	SCRN1	-0.0126883299126614	6.79010350633613	-0.724574425894537	0.4691505511183	0.901482217603639	Exon	Caudate
e299257	ENSG00000152208.12	ENSG00000152208	GRID2	0.0308404670662573	-0.785524213557983	0.724570820695197	0.46915276099815	0.901482217603639	Exon	Caudate
e126763	ENSG00000214595.11	ENSG00000214595	EML6	0.0278091850344867	-0.451275023856544	0.724561524598119	0.469158459255533	0.901488380500739	Exon	Caudate
e1113829	ENSG00000241945.7	ENSG00000241945	PWP2	0.0705770195463902	-1.86897292100153	0.724548571573071	0.469166399175443	0.901498475698066	Exon	Caudate
e416307	ENSG00000146416.17	ENSG00000146416	AIG1	-0.0371873591029068	-1.85119056887948	-0.72454183763329	0.46917052696213	0.901498475698066	Exon	Caudate
e403007	ENSG00000135317.12	ENSG00000135317	SNX14	-0.0199796270950693	0.161755055065318	-0.724540762559042	0.469171185965608	0.901498475698066	Exon	Caudate
e116768	ENSG00000084774.13	ENSG00000084774	CAD	-0.0326461550597744	-1.77839758206955	-0.7245362067614	0.469173978603074	0.901498838762448	Exon	Caudate
e358752	ENSG00000169247.11	ENSG00000169247	SH3TC2	0.0555542892464648	-0.179830127708354	0.724532326990309	0.469176356853407	0.901498838762448	Exon	Caudate
e772832	ENSG00000100911.14	ENSG00000100911	PSME2	-0.0301360251455298	-1.07613080853827	-0.724505955625339	0.469192522342095	0.901520942076098	Exon	Caudate
e982324	ENSG00000185624.14	ENSG00000185624	P4HB	-0.0186792844408011	1.52873135980797	-0.724505433560304	0.469192842367955	0.901520942076098	Exon	Caudate
e107596	ENSG00000225300.1	ENSG00000225300		0.0471690098463375	-2.41585797349723	0.724497807672251	0.469197517051043	0.901525137790499	Exon	Caudate
e82773	ENSG00000010165.19	ENSG00000010165	METTL13	0.0240135495975083	-0.695061303612733	0.724488541564855	0.469203197226337	0.901531265422166	Exon	Caudate
e617283	ENSG00000200983.1	ENSG00000200983	SNORA3A	0.0596372150671277	-2.94103253640129	0.724483864959339	0.469206064025988	0.901531987372069	Exon	Caudate
e619367	ENSG00000170242.17	ENSG00000170242	USP47	0.0216124871491893	1.11687638122575	0.724476582583596	0.4692105282047	0.901535778500286	Exon	Caudate
e762817	ENSG00000102452.15	ENSG00000102452	NALCN	-0.0209018377870012	1.50072279663762	-0.724472353175935	0.469213120890266	0.90153597374167	Exon	Caudate
e709469	ENSG00000161638.10	ENSG00000161638	ITGA5	-0.0727675342921236	-2.9693753344204	-0.724455791410423	0.469223273558823	0.901550694492182	Exon	Caudate
e450081	ENSG00000186472.19	ENSG00000186472	PCLO	0.0423220653311299	0.0658930603280195	0.724450437325398	0.46922655573805	0.901551575588317	Exon	Caudate
e407340	ENSG00000155085.15	ENSG00000155085	AK9	0.0301534569197197	-0.481275749471344	0.724446916058052	0.469228714364163	0.901551575588317	Exon	Caudate
e443844	ENSG00000067601.7	ENSG00000067601	PMS2P4	0.0316552682453587	-1.31827110222109	0.72444214881374	0.469231636814512	0.901552404331179	Exon	Caudate
e605497	ENSG00000182022.17	ENSG00000182022	CHST15	0.0308945660978731	0.775514004950513	0.724431073208774	0.469238426500433	0.90155781462154	Exon	Caudate
e1160556	ENSG00000270223.1	ENSG00000270223		-0.0693661078949218	-3.10744264905635	-0.724427939475841	0.469240347584841	0.90155781462154	Exon	Caudate
e62768	ENSG00000162836.11	ENSG00000162836	ACP6	-0.0313714970851324	0.332418838671102	-0.724416646799357	0.46924727041416	0.90155781462154	Exon	Caudate
e1119222	ENSG00000184470.20	ENSG00000184470	TXNRD2	-0.0249537847931908	-0.763489521994132	-0.724416255293094	0.46924751042303	0.90155781462154	Exon	Caudate
e242858	ENSG00000145087.12	ENSG00000145087	STXBP5L	-0.0296495807389915	1.06188165814196	-0.724413556382558	0.469249164964105	0.90155781462154	Exon	Caudate
e643038	ENSG00000149823.7	ENSG00000149823	VPS51	0.0256393717534567	1.31417628431887	0.724413173805729	0.469249399499403	0.90155781462154	Exon	Caudate
e524282	ENSG00000172785.18	ENSG00000172785	CBWD1	-0.0416537701459759	-0.983414403906275	-0.724390049285874	0.469263575899979	0.901563114799376	Exon	Caudate
e922402	ENSG00000179094.14	ENSG00000179094	PER1	-0.0371579696335745	-0.471213080343544	-0.724386005635097	0.469266054869417	0.901563114799376	Exon	Caudate
e645392	ENSG00000172638.12	ENSG00000172638	EFEMP2	-0.0554173758618782	-3.21343529892942	-0.724384560411147	0.469266940869057	0.901563114799376	Exon	Caudate
e645461	ENSG00000172638.12	ENSG00000172638	EFEMP2	-0.0554173758618782	-3.21343529892942	-0.724384560411147	0.469266940869057	0.901563114799376	Exon	Caudate
e1121158	ENSG00000099949.18	ENSG00000099949	LZTR1	0.0188346414717984	0.968915739009344	0.724384159960077	0.469267186367163	0.901563114799376	Exon	Caudate
e712102	ENSG00000139613.11	ENSG00000139613	SMARCC2	0.0174524517324592	1.7809294686588	0.724375784468353	0.469272321011685	0.901563114799376	Exon	Caudate
e655637	ENSG00000137486.16	ENSG00000137486	ARRB1	-0.022696654162896	2.66329265963467	-0.724374413028377	0.46927316178401	0.901563114799376	Exon	Caudate
e79668	ENSG00000132196.13	ENSG00000132196	HSD17B7	0.0436852292497715	-2.11202493264353	0.724374134943079	0.469273332266544	0.901563114799376	Exon	Caudate
e600085	ENSG00000108039.17	ENSG00000108039	XPNPEP1	0.0213188424088091	-0.155716288745003	0.724372102152153	0.469274578487186	0.901563114799376	Exon	Caudate
e861135	ENSG00000260565.6	ENSG00000260565		-0.0533510871197868	-2.3696907846394	-0.72435979993689	0.469282120509392	0.901570195521369	Exon	Caudate
e88317	ENSG00000116747.12	ENSG00000116747	TROVE2	-0.0221427515866033	1.61528829196441	-0.724354093397536	0.469285618995369	0.901570195521369	Exon	Caudate
e1318	ENSG00000162572.19	ENSG00000162572	SCNN1D	-0.0363332808300528	-2.1895096310583	-0.724351016942484	0.469287505071758	0.901570195521369	Exon	Caudate
e789882	ENSG00000100650.15	ENSG00000100650	SRSF5	-0.0241588159245463	2.38807908329971	-0.724345614560489	0.469290817109892	0.901570195521369	Exon	Caudate
e214442	ENSG00000168038.10	ENSG00000168038	ULK4	-0.035600397363998	-1.21381244079173	-0.724343590245847	0.469292058159739	0.901570195521369	Exon	Caudate
e498618	ENSG00000147488.11	ENSG00000147488	ST18	0.056171324138956	-0.172283872178314	0.72434170968217	0.469293211081582	0.901570195521369	Exon	Caudate
e140011	ENSG00000172071.11	ENSG00000172071	EIF2AK3	0.0255837909462684	0.0287053951489972	0.724331792639319	0.469299290973677	0.90157541584283	Exon	Caudate
e967420	ENSG00000258890.6	ENSG00000258890	CEP95	0.0373246845291673	-1.8017572081036	0.724327223609081	0.469302092147087	0.90157541584283	Exon	Caudate
e1023563	ENSG00000130158.13	ENSG00000130158	DOCK6	-0.0577796289783865	-3.03517082755954	-0.724321698885649	0.469305479247678	0.90157541584283	Exon	Caudate
e777805	ENSG00000100906.10	ENSG00000100906	NFKBIA	-0.0416908836113582	0.0019736346947723	-0.724319566482863	0.469306786586024	0.90157541584283	Exon	Caudate
e714546	ENSG00000123384.13	ENSG00000123384	LRP1	0.0209299756064308	2.07564272420789	0.724314319402841	0.469310003486374	0.90157541584283	Exon	Caudate
e242169	ENSG00000163389.10	ENSG00000163389	POGLUT1	0.0217391457045659	0.173322655387696	0.724312897086187	0.469310875487943	0.90157541584283	Exon	Caudate
e117445	ENSG00000115234.10	ENSG00000115234	SNX17	-0.017164718920501	1.31450985504319	-0.724306033865518	0.469315083240941	0.901578713469289	Exon	Caudate
e1109835	ENSG00000157538.13	ENSG00000157538	DSCR3	-0.0258492654491269	-1.08385169020358	-0.724300535281947	0.469318454367463	0.901579387405003	Exon	Caudate
e1104599	ENSG00000154639.18	ENSG00000154639	CXADR	-0.0274943638788756	0.17042585613442	-0.724288617004398	0.469325761390217	0.901579387405003	Exon	Caudate
e437454	ENSG00000002746.14	ENSG00000002746	HECW1	-0.0306424667763714	0.0024375024674514	-0.724285174371591	0.469327872059	0.901579387405003	Exon	Caudate
e381706	ENSG00000204525.15	ENSG00000204525	HLA-C	-0.0414473839212	2.45134105326273	-0.724282188798637	0.4693297025099	0.901579387405003	Exon	Caudate
e976662	ENSG00000070731.10	ENSG00000070731	ST6GALNAC2	-0.0913288299436574	-3.43252666478472	-0.72428188528677	0.469329888592854	0.901579387405003	Exon	Caudate
e266401	ENSG00000175182.13	ENSG00000175182	FAM131A	0.0665660106633096	-3.5482260211342	0.724277491981588	0.469332582130352	0.901579387405003	Exon	Caudate
e752641	ENSG00000133111.3	ENSG00000133111	RFXAP	-0.0380214928648961	-1.81529553750162	-0.724277018549234	0.469332872392466	0.901579387405003	Exon	Caudate
e244961	ENSG00000160145.15	ENSG00000160145	KALRN	0.0498110995128091	-2.17303265828581	0.72426441672527	0.469340598627003	0.901588678074737	Exon	Caudate
e1117783	ENSG00000243156.7	ENSG00000243156	MICAL3	0.0577178229289456	-2.83703403595257	0.724255098898252	0.469346311473753	0.901588678074737	Exon	Caudate
e129756	ENSG00000169764.14	ENSG00000169764	UGP2	-0.020999216636058	2.23851250600179	-0.724254964907776	0.469346393624846	0.901588678074737	Exon	Caudate
e147477	ENSG00000144061.12	ENSG00000144061	NPHP1	-0.0330488005061416	-1.16803678029084	-0.724252877110151	0.469347673678482	0.901588678074737	Exon	Caudate
e929804	ENSG00000154874.14	ENSG00000154874	CCDC144B	0.103941226677472	-1.27418279753018	0.724245246620495	0.469352352039226	0.901589202764471	Exon	Caudate
e668857	ENSG00000186318.16	ENSG00000186318	BACE1	0.0347513234750933	1.17561589237252	0.72424430517176	0.469352929256507	0.901589202764471	Exon	Caudate
e1136451	ENSG00000100395.14	ENSG00000100395	L3MBTL2	-0.0217398456739663	-0.0033827681457762	-0.724234883853924	0.4693587056389	0.901593471563039	Exon	Caudate
e964776	ENSG00000087995.15	ENSG00000087995	METTL2A	0.0221866361370596	0.222278284246995	0.724220913159482	0.469367271399999	0.901593471563039	Exon	Caudate
e1019934	ENSG00000197961.11	ENSG00000197961	ZNF121	0.0347073782250895	-1.81080699999018	0.724218611039869	0.469368682891965	0.901593471563039	Exon	Caudate
e240446	ENSG00000163607.15	ENSG00000163607	GTPBP8	0.0437323671626223	-2.86028583431125	0.724216475297004	0.469369992375942	0.901593471563039	Exon	Caudate
e318024	ENSG00000109762.15	ENSG00000109762	SNX25	0.0222038581607527	0.831474233081261	0.724216159385182	0.469370186070531	0.901593471563039	Exon	Caudate
e515018	ENSG00000170873.18	ENSG00000170873	MTSS1	0.0282091523397837	-0.487739039745391	0.72421551614846	0.469370580457531	0.901593471563039	Exon	Caudate
e909940	ENSG00000141002.18	ENSG00000141002	TCF25	0.0229873387249162	1.79576557031661	0.724212238415943	0.469372590132803	0.901593471563039	Exon	Caudate
e549227	ENSG00000095397.13	ENSG00000095397	WHRN	0.0344967591491193	-0.52571184002761	0.724199829729862	0.469380198310484	0.901601980254464	Exon	Caudate
e1089386	ENSG00000131051.21	ENSG00000131051	RBM39	-0.0186548470998692	2.06845858745045	-0.724196887511108	0.46938200229259	0.901601980254464	Exon	Caudate
e319882	ENSG00000063438.16	ENSG00000063438	AHRR	-0.0214196843858503	0.116407717498083	-0.724182961116563	0.469390541127494	0.901605809481687	Exon	Caudate
e871841	ENSG00000103540.16	ENSG00000103540	CCP110	0.030266315243734	0.251240311657093	0.724165380948392	0.469401320361685	0.901605809481687	Exon	Caudate
e492174	ENSG00000133872.13	ENSG00000133872	SARAF	-0.018148862412392	3.54901894225935	-0.724164307374397	0.469401978625227	0.901605809481687	Exon	Caudate
e357860	ENSG00000156475.18	ENSG00000156475	PPP2R2B	-0.0392652839354064	-1.72783072619819	-0.724158952249715	0.469405262135795	0.901605809481687	Exon	Caudate
e955144	ENSG00000108465.14	ENSG00000108465	CDK5RAP3	0.0225688515869282	0.315885298037451	0.724155818318925	0.469407183720659	0.901605809481687	Exon	Caudate
e837953	ENSG00000159322.17	ENSG00000159322	ADPGK	0.0160303803087605	1.6968554592899	0.724153104798656	0.4694088475323	0.901605809481687	Exon	Caudate
e1050176	ENSG00000105221.16	ENSG00000105221	AKT2	0.0365143887076983	-1.96162628438498	0.72415132158443	0.469409940922852	0.901605809481687	Exon	Caudate
e1050198	ENSG00000105221.16	ENSG00000105221	AKT2	0.0365143887076983	-1.96162628438498	0.72415132158443	0.469409940922852	0.901605809481687	Exon	Caudate
e1050352	ENSG00000105221.16	ENSG00000105221	AKT2	0.0365143887076983	-1.96162628438498	0.72415132158443	0.469409940922852	0.901605809481687	Exon	Caudate
e726709	ENSG00000136014.11	ENSG00000136014	USP44	0.0581601600533448	-3.23702781540579	0.724142814900223	0.469415156876549	0.901605809481687	Exon	Caudate
e915573	ENSG00000141480.17	ENSG00000141480	ARRB2	0.0355222490755522	-1.38390486546326	0.724135149925772	0.46941985675552	0.901605809481687	Exon	Caudate
e288517	ENSG00000109189.12	ENSG00000109189	USP46	0.0191251574850262	1.24998593035916	0.724134716827702	0.469420122316025	0.901605809481687	Exon	Caudate
e650440	ENSG00000132740.8	ENSG00000132740	IGHMBP2	0.0321027118966654	-1.45353077226272	0.724134163925178	0.469420461336529	0.901605809481687	Exon	Caudate
e713237	ENSG00000135423.12	ENSG00000135423	GLS2	0.044364836982024	-0.528674983871353	0.724134110640162	0.469420494009046	0.901605809481687	Exon	Caudate
e1079900	ENSG00000089057.14	ENSG00000089057	SLC23A2	-0.0179999458082006	0.885105068441288	-0.724132623224654	0.469421406040961	0.901605809481687	Exon	Caudate
e582451	ENSG00000151150.21	ENSG00000151150	ANK3	0.0365613973491864	-0.149156664720323	0.724128627570581	0.469423856043169	0.901605809481687	Exon	Caudate
e808615	ENSG00000276550.4	ENSG00000276550	HERC2P2	-0.0693249365449461	-1.3885226368898	-0.724106274368006	0.469437562414587	0.901621417392213	Exon	Caudate
e199309	ENSG00000180902.17	ENSG00000180902	D2HGDH	0.0297115775161766	-1.12431952692442	0.724097738276961	0.469442796570363	0.901621417392213	Exon	Caudate
e102996	ENSG00000135763.9	ENSG00000135763	URB2	0.0384872337342879	-2.10645463594071	0.724091117989016	0.469446856017315	0.901621417392213	Exon	Caudate
e89614	ENSG00000231333.2	ENSG00000231333	RPL34P6	0.0609556872430464	-3.56784707395802	0.724090465622162	0.469447256038529	0.901621417392213	Exon	Caudate
e85672	ENSG00000153029.14	ENSG00000153029	MR1	-0.0344091968449223	-1.70702902349582	-0.724080125059016	0.469453596736369	0.901621417392213	Exon	Caudate
e528019	ENSG00000155158.20	ENSG00000155158	TTC39B	0.0335687114819602	-0.975132020959446	0.724079310429796	0.469454096258354	0.901621417392213	Exon	Caudate
e563544	ENSG00000159069.13	ENSG00000159069	FBXW5	0.0296520883760521	0.835832370461245	0.724074021180334	0.469457339577115	0.901621417392213	Exon	Caudate
e598633	ENSG00000138107.12	ENSG00000138107	ACTR1A	0.0148102718616502	1.78441517964312	0.72407188912597	0.469458646936614	0.901621417392213	Exon	Caudate
e949854	ENSG00000161647.18	ENSG00000161647	MPP3	-0.0571068669703171	-3.58089784873454	-0.724069232599735	0.469460275901096	0.901621417392213	Exon	Caudate
e938558	ENSG00000279668.2	ENSG00000279668		0.0772721391834322	-3.09146211475267	0.724055767452008	0.469468532689712	0.901621417392213	Exon	Caudate
e352462	ENSG00000112983.17	ENSG00000112983	BRD8	-0.0200480070028016	-0.0225314918997751	-0.724053284263833	0.469470055382132	0.901621417392213	Exon	Caudate
e385315	ENSG00000221988.12	ENSG00000221988	PPT2	0.031829883935888	-1.4340789398712	0.724048360993865	0.469473074342219	0.901621417392213	Exon	Caudate
e325055	ENSG00000039560.13	ENSG00000039560	RAI14	-0.0488048415728952	-2.26401202411082	-0.724043191889011	0.4694762440604	0.901621417392213	Exon	Caudate
e160110	ENSG00000115145.9	ENSG00000115145	STAM2	-0.0181175718679851	1.05167817411138	-0.724042004241628	0.469476972332757	0.901621417392213	Exon	Caudate
e70048	ENSG00000160710.15	ENSG00000160710	ADAR	0.0156968638666797	1.65855358718998	0.724040839253527	0.469477686710918	0.901621417392213	Exon	Caudate
e437399	ENSG00000106591.3	ENSG00000106591	MRPL32	0.0220969862876874	0.201970768062431	0.724033693752232	0.469482068391254	0.901621417392213	Exon	Caudate
e888414	ENSG00000159461.14	ENSG00000159461	AMFR	-0.0132443939406966	4.46968098956491	-0.724032547496998	0.469482771286531	0.901621417392213	Exon	Caudate
e439097	ENSG00000158604.14	ENSG00000158604	TMED4	0.0212293646723039	0.664662573964213	0.724022966313791	0.469488646587609	0.901621417392213	Exon	Caudate
e45708	ENSG00000036549.12	ENSG00000036549	ZZZ3	-0.0633369132170434	-3.72401028531884	-0.72402149575521	0.46948954835609	0.901621417392213	Exon	Caudate
e651877	ENSG00000137522.17	ENSG00000137522	RNF121	-0.0226625944349708	-0.7786736984016	-0.72402096920096	0.469489871247252	0.901621417392213	Exon	Caudate
e206767	ENSG00000131386.17	ENSG00000131386	GALNT15	-0.0523585683365562	-1.29514975483224	-0.724019828647348	0.469490570652687	0.901621417392213	Exon	Caudate
e899874	ENSG00000090861.15	ENSG00000090861	AARS	0.0174000183220285	2.7197383437887	0.724018891242435	0.469491145484574	0.901621417392213	Exon	Caudate
e1074426	ENSG00000063244.12	ENSG00000063244	U2AF2	0.0155683516152552	1.43851255658189	0.724016718828044	0.469492477645792	0.901621417392213	Exon	Caudate
e493493	ENSG00000020181.17	ENSG00000020181	ADGRA2	-0.0614211429614138	-2.91933226538741	-0.724009603600572	0.469496840838212	0.901621417392213	Exon	Caudate
e108365	ENSG00000171163.15	ENSG00000171163	ZNF692	0.0615000128797433	-3.5058670079849	0.724005087012478	0.469499610507362	0.901621417392213	Exon	Caudate
e398798	ENSG00000168216.10	ENSG00000168216	LMBRD1	-0.017963422655174	2.15130396043265	-0.724003951613235	0.469500306760071	0.901621417392213	Exon	Caudate
e602943	ENSG00000177640.15	ENSG00000177640	CASC2	-0.0296720553031387	1.45644488952607	-0.724002965192418	0.469500911656278	0.901621417392213	Exon	Caudate
e153341	ENSG00000136718.9	ENSG00000136718	IMP4	0.0365632279099791	-0.619924855811995	0.723998033769628	0.469503935726008	0.901621417392213	Exon	Caudate
e323413	ENSG00000145526.11	ENSG00000145526	CDH18	0.0503106370604699	-2.16319578476457	0.723997553481467	0.469504230251098	0.901621417392213	Exon	Caudate
e338690	ENSG00000247572.7	ENSG00000247572	CKMT2-AS1	0.0578007330212307	-3.13502399693642	0.723987593859008	0.469510337771613	0.901625000170191	Exon	Caudate
e1077451	ENSG00000125875.13	ENSG00000125875	TBC1D20	0.0165933504991482	0.760550057102815	0.723986385855546	0.469511078556298	0.901625000170191	Exon	Caudate
e769227	ENSG00000165821.11	ENSG00000165821	SALL2	-0.0225048737319926	2.10079890185375	-0.723961211256654	0.469526516538244	0.901649862150092	Exon	Caudate
e132977	ENSG00000144043.11	ENSG00000144043	TEX261	-0.019870737195469	0.467748930040136	-0.723948669858971	0.469534207485711	0.901654283830776	Exon	Caudate
e569592	ENSG00000065665.20	ENSG00000065665	SEC61A2	-0.0287595401480555	-1.12278557998963	-0.723942069305623	0.469538255269101	0.901654283830776	Exon	Caudate
e652372	ENSG00000184154.13	ENSG00000184154	LRTOMT	0.0337097823689582	-1.25095425296369	0.723939907733449	0.469539580855498	0.901654283830776	Exon	Caudate
e986018	ENSG00000132199.18	ENSG00000132199	ENOSF1	0.0481883322825188	-1.30017276037868	0.72393763470401	0.469540974795419	0.901654283830776	Exon	Caudate
e978143	ENSG00000108639.7	ENSG00000108639	SYNGR2	0.0512968996840718	-0.793354555806359	0.72391817016102	0.469552911559985	0.901654283830776	Exon	Caudate
e599482	ENSG00000156384.14	ENSG00000156384	SFR1	-0.0594957399497713	-3.16063191170636	-0.723916636264113	0.469553852239948	0.901654283830776	Exon	Caudate
e89512	ENSG00000118197.13	ENSG00000118197	DDX59	0.0205445516916297	0.81541159696945	0.723913948397184	0.469555500607854	0.901654283830776	Exon	Caudate
e557069	ENSG00000095319.14	ENSG00000095319	NUP188	-0.0279172958737548	-1.11750414789166	-0.723912308099858	0.469556506542218	0.901654283830776	Exon	Caudate
e998535	ENSG00000265681.7	ENSG00000265681	RPL17	-0.025194288200681	2.24449465018228	-0.723909758290848	0.469558070249211	0.901654283830776	Exon	Caudate
e1110964	ENSG00000183778.17	ENSG00000183778	B3GALT5	0.0805232194402617	-3.62988391611083	0.72390766869451	0.469559351726329	0.901654283830776	Exon	Caudate
e1098416	ENSG00000124222.22	ENSG00000124222	STX16	0.0280536007303939	-0.496483497953082	0.723904703759725	0.469561170021553	0.901654283830776	Exon	Caudate
e139751	ENSG00000222041.10	ENSG00000222041	LINC00152	0.0725340629959067	-3.47394307582584	0.723902297228996	0.46956264586914	0.901654283830776	Exon	Caudate
e236609	ENSG00000080822.16	ENSG00000080822	CLDND1	-0.0526751272369639	0.699931659911775	-0.723900828587513	0.469563546540802	0.901654283830776	Exon	Caudate
e249933	ENSG00000081307.12	ENSG00000081307	UBA5	0.0308832672573187	-0.619305233027049	0.723891448185513	0.469569299269145	0.901654283830776	Exon	Caudate
e19878	ENSG00000142733.14	ENSG00000142733	MAP3K6	-0.0711900782585172	-3.47709616713777	-0.723872182599279	0.469581114416777	0.901654283830776	Exon	Caudate
e910070	ENSG00000141002.18	ENSG00000141002	TCF25	0.0230226888509131	1.79026458810473	0.72386761845819	0.469583913525291	0.901654283830776	Exon	Caudate
e380393	ENSG00000204560.9	ENSG00000204560	DHX16	-0.0601260200322202	-3.46718420720921	-0.723867559779912	0.469583949511721	0.901654283830776	Exon	Caudate
e121011	ENSG00000055332.16	ENSG00000055332	EIF2AK2	-0.0247392972096303	0.298398698433692	-0.72386560232191	0.469585149989628	0.901654283830776	Exon	Caudate
e349762	ENSG00000197536.10	ENSG00000197536	C5orf56	-0.0412867517784416	-1.49353179562204	-0.723864890018951	0.469585586834143	0.901654283830776	Exon	Caudate
e270554	ENSG00000133657.14	ENSG00000133657	ATP13A3	0.0238770923892689	0.44045115147742	0.723864016833803	0.469586122345553	0.901654283830776	Exon	Caudate
e477207	ENSG00000106479.10	ENSG00000106479	ZNF862	-0.0334749416560407	-1.72956360078911	-0.723860834908972	0.469588073775398	0.901654283830776	Exon	Caudate
e968943	ENSG00000274712.1	ENSG00000274712		-0.0253735033939348	1.67397133753393	-0.723860385161096	0.469588349599822	0.901654283830776	Exon	Caudate
e1169002	ENSG00000156697.12	ENSG00000156697	UTP14A	-0.027585344125562	-0.963012819772112	-0.723860382436278	0.469588351270917	0.901654283830776	Exon	Caudate
e846022	ENSG00000140600.16	ENSG00000140600	SH3GL3	0.0293066241748461	2.43070279966299	0.723856752329405	0.469590577570744	0.901654283830776	Exon	Caudate
e37329	ENSG00000157077.14	ENSG00000157077	ZFYVE9	0.0227157350644081	0.35435483635492	0.723852538656342	0.469593161771872	0.901654283830776	Exon	Caudate
e1175005	ENSG00000198910.12	ENSG00000198910	L1CAM	0.0465564824586733	1.06534196914588	0.723851831551888	0.469593595432328	0.901654283830776	Exon	Caudate
e341544	ENSG00000164292.12	ENSG00000164292	RHOBTB3	-0.0349362109111331	-0.224699449835776	-0.723846025741009	0.469597156089493	0.901656336876709	Exon	Caudate
e692679	ENSG00000118308.15	ENSG00000118308	LRMP	-0.0533278952925396	-2.75553656685741	-0.723827761847244	0.469608357286494	0.901665184855613	Exon	Caudate
e476979	ENSG00000197558.11	ENSG00000197558	SSPO	0.0657831669742702	-3.03006344510333	0.723826031997664	0.469609418206283	0.901665184855613	Exon	Caudate
e1089456	ENSG00000131051.21	ENSG00000131051	RBM39	-0.0280938871402114	0.650002871034312	-0.723822511710168	0.4696115772089	0.901665184855613	Exon	Caudate
e266821	ENSG00000090539.15	ENSG00000090539	CHRD	-0.0396743659582332	-1.77387890796827	-0.723822262629496	0.469611729971013	0.901665184855613	Exon	Caudate
e17379	ENSG00000133226.16	ENSG00000133226	SRRM1	-0.0372649165374491	0.987061379095126	-0.723812674158572	0.469617610637269	0.901671692235756	Exon	Caudate
e913125	ENSG00000141258.12	ENSG00000141258	SGSM2	0.0285338228614814	1.71404778020293	0.723800813451726	0.469624884935869	0.901677676438801	Exon	Caudate
e446403	ENSG00000006704.10	ENSG00000006704	GTF2IRD1	0.0329600656037894	-2.14588196006404	0.723784561299359	0.469634852656599	0.901677676438801	Exon	Caudate
e881308	ENSG00000102879.15	ENSG00000102879	CORO1A	0.0646931020731064	-3.2876294932199	0.723775466851358	0.469640430487053	0.901677676438801	Exon	Caudate
e1138486	ENSG00000100344.10	ENSG00000100344	PNPLA3	-0.0652847759126619	-3.5604708148366	-0.723775398802178	0.469640472223291	0.901677676438801	Exon	Caudate
e836078	ENSG00000137831.14	ENSG00000137831	UACA	0.0527766701557965	-2.86559438999987	0.723772349184871	0.469642342630816	0.901677676438801	Exon	Caudate
e379016	ENSG00000204681.10	ENSG00000204681	GABBR1	-0.0623053637610337	-2.63815068858221	-0.723768508155025	0.469644698437575	0.901677676438801	Exon	Caudate
e428400	ENSG00000106392.10	ENSG00000106392	C1GALT1	0.0626367300378006	-3.14862654082901	0.723764460756609	0.469647180822814	0.901677676438801	Exon	Caudate
e1099221	ENSG00000101160.13	ENSG00000101160	CTSZ	-0.0263363380243994	2.00929853101714	-0.723763879774205	0.469647537156542	0.901677676438801	Exon	Caudate
e719022	ENSG00000127334.10	ENSG00000127334	DYRK2	0.0272000532790269	-0.517404496712196	0.723763683709525	0.469647657408854	0.901677676438801	Exon	Caudate
e956496	ENSG00000064300.8	ENSG00000064300	NGFR	-0.109910883429669	-3.4291308318803	-0.723755015221048	0.469652974068323	0.901677676438801	Exon	Caudate
e616905	ENSG00000166402.8	ENSG00000166402	TUB	-0.0202010955340405	0.733014342533128	-0.723753608505353	0.469653836854914	0.901677676438801	Exon	Caudate
e1045194	ENSG00000198453.12	ENSG00000198453	ZNF568	0.0386538764028871	-2.12788441764826	0.723753562294054	0.46965386519789	0.901677676438801	Exon	Caudate
e169782	ENSG00000116095.10	ENSG00000116095	PLEKHA3	0.0284900104994027	-0.983903669746484	0.723753062095651	0.469654171986809	0.901677676438801	Exon	Caudate
e294242	ENSG00000138760.8	ENSG00000138760	SCARB2	0.0261039839242904	1.51495906484007	0.723750721000349	0.469655607862718	0.901677676438801	Exon	Caudate
e187161	ENSG00000144567.10	ENSG00000144567	FAM134A	-0.022135011711592	0.948813976115418	-0.723735845051684	0.469664731861017	0.901690409977481	Exon	Caudate
e749971	ENSG00000127870.16	ENSG00000127870	RNF6	0.0265790824892202	0.305592434051572	0.723724396303122	0.469671753891078	0.901692880883171	Exon	Caudate
e116277	ENSG00000119777.18	ENSG00000119777	TMEM214	-0.0269312668593133	-1.32706008535712	-0.723718779231111	0.469675199114124	0.901692880883171	Exon	Caudate
e138231	ENSG00000168906.12	ENSG00000168906	MAT2A	-0.0209220660825462	1.97227619224617	-0.723718239817806	0.469675529963238	0.901692880883171	Exon	Caudate
e552414	ENSG00000165219.21	ENSG00000165219	GAPVD1	-0.0174426691110379	0.368003633962035	-0.723717498089162	0.469675984902661	0.901692880883171	Exon	Caudate
e130072	ENSG00000179833.4	ENSG00000179833	SERTAD2	-0.0395359144344278	-1.93333626719599	-0.723698817198434	0.469687442911648	0.901708313342459	Exon	Caudate
e125810	ENSG00000179915.22	ENSG00000179915	NRXN1	-0.0253598583794714	1.75909832398048	-0.723696267987536	0.469689006493732	0.901708313342459	Exon	Caudate
e761683	ENSG00000152767.16	ENSG00000152767	FARP1	0.0712730150942701	-3.86823717825998	0.723689492120167	0.469693162548697	0.901711508845556	Exon	Caudate
e1061061	ENSG00000185453.12	ENSG00000185453	C19orf68	0.0519659084086483	-1.78449058683671	0.723681277892284	0.46969820086573	0.901713724676389	Exon	Caudate
e967318	ENSG00000108654.12	ENSG00000108654	DDX5	-0.018794408012132	1.39037217002211	-0.723679486121781	0.469699299878406	0.901713724676389	Exon	Caudate
e47681	ENSG00000142871.16	ENSG00000142871	CYR61	-0.0752081953284807	-1.02809482123484	-0.723665130168021	0.469708105396431	0.901721138231951	Exon	Caudate
e80284	ENSG00000143198.12	ENSG00000143198	MGST3	0.0326778716281747	-0.241482024286426	0.723661550220882	0.469710301244538	0.901721138231951	Exon	Caudate
e633130	ENSG00000149136.8	ENSG00000149136	SSRP1	-0.0165751484122544	1.10769859027765	-0.723658992957913	0.469711869807793	0.901721138231951	Exon	Caudate
e404917	ENSG00000146263.11	ENSG00000146263	MMS22L	0.0511080639298378	-2.62784888678693	0.723656402687225	0.469713458620147	0.901721138231951	Exon	Caudate
e570624	ENSG00000065809.13	ENSG00000065809	FAM107B	-0.0568711208403487	0.102526145920191	-0.723652879797878	0.469715619484082	0.901721138231951	Exon	Caudate
e500952	ENSG00000104442.9	ENSG00000104442	ARMC1	0.0180716091492399	1.36486979207382	0.7236456431335	0.469720058314393	0.901724876377224	Exon	Caudate
e26949	ENSG00000204084.12	ENSG00000204084	INPP5B	-0.031640337562899	-1.37832335800623	-0.723631354498457	0.4697288227558	0.901729399048044	Exon	Caudate
e356390	ENSG00000197948.10	ENSG00000197948	FCHSD1	-0.0644936381303171	-3.35846143709065	-0.72362704563252	0.46973146576945	0.901729399048044	Exon	Caudate
e233649	ENSG00000144749.13	ENSG00000144749	LRIG1	0.0314450105796668	1.06512652570008	0.723624839142789	0.469732819210547	0.901729399048044	Exon	Caudate
e345982	ENSG00000133835.14	ENSG00000133835	HSD17B4	0.0216409756093299	0.683233277525454	0.723616981721793	0.469737638899992	0.901729399048044	Exon	Caudate
e997189	ENSG00000152234.15	ENSG00000152234	ATP5A1	0.030676875070647	2.38301001368599	0.723610960710695	0.469741332166465	0.901729399048044	Exon	Caudate
e547638	ENSG00000106853.17	ENSG00000106853	PTGR1	0.0322454428893103	0.58489718645818	0.723598658740138	0.469748878200885	0.901729399048044	Exon	Caudate
e513049	ENSG00000147679.11	ENSG00000147679	UTP23	0.0238346227478446	0.0667761276654967	0.723594488191133	0.469751436432835	0.901729399048044	Exon	Caudate
e1170285	ENSG00000134590.13	ENSG00000134590	FAM127A	0.0194424247871456	4.41076148652434	0.723590828552098	0.469753681276871	0.901729399048044	Exon	Caudate
e328268	ENSG00000172262.11	ENSG00000172262	ZNF131	0.0218601697830683	-0.464699139968076	0.723587135334325	0.469755946724336	0.901729399048044	Exon	Caudate
e401724	ENSG00000083123.14	ENSG00000083123	BCKDHB	-0.0256472275353593	0.179664636555034	-0.723579938166478	0.469760361538457	0.901729399048044	Exon	Caudate
e330515	ENSG00000134352.19	ENSG00000134352	IL6ST	-0.0221837688514874	2.54702893346506	-0.723579479858214	0.469760642670069	0.901729399048044	Exon	Caudate
e235266	ENSG00000185008.17	ENSG00000185008	ROBO2	0.0315059448574807	1.01302222003673	0.723575299478135	0.46976320696808	0.901729399048044	Exon	Caudate
e546755	ENSG00000070061.14	ENSG00000070061	IKBKAP	0.022137145808404	0.295989574526735	0.723574053088179	0.469763971520945	0.901729399048044	Exon	Caudate
e1134524	ENSG00000184949.15	ENSG00000184949	FAM227A	-0.0455541138287274	-2.04506659192638	-0.723566744384934	0.469768454794657	0.901729399048044	Exon	Caudate
e8159	ENSG00000130939.18	ENSG00000130939	UBE4B	0.024118551269047	-0.092555157765722	0.723563331373291	0.469770548397897	0.901729399048044	Exon	Caudate
e584135	ENSG00000107625.12	ENSG00000107625	DDX50	0.0218702496970142	-0.000638537549878	0.72355243311801	0.469777233619996	0.901729399048044	Exon	Caudate
e1090058	ENSG00000101084.16	ENSG00000101084	C20orf24	0.0223645658787913	2.2101034854573	0.723546265394859	0.469781017056237	0.901729399048044	Exon	Caudate
e486738	ENSG00000156011.16	ENSG00000156011	PSD3	-0.0781465665628192	-3.02469085467555	-0.723544661890225	0.469782000689009	0.901729399048044	Exon	Caudate
e926481	ENSG00000141027.20	ENSG00000141027	NCOR1	0.0183512129731504	1.31627484301764	0.723533921428446	0.469788589205941	0.901729399048044	Exon	Caudate
e467709	ENSG00000106299.7	ENSG00000106299	WASL	-0.0190087257497624	1.57244431539642	-0.723521459162473	0.469796233992742	0.901729399048044	Exon	Caudate
e873587	ENSG00000103316.10	ENSG00000103316	CRYM	0.0603284844304025	2.89199342886072	0.723515382667223	0.469799961551014	0.901729399048044	Exon	Caudate
e829398	ENSG00000137776.16	ENSG00000137776	SLTM	0.0335558153434407	-0.782599689423496	0.723504665875828	0.469806535687214	0.901729399048044	Exon	Caudate
e789512	ENSG00000139990.17	ENSG00000139990	DCAF5	0.0524146993457201	-3.0793460704517	0.723494896242294	0.469812528840919	0.901729399048044	Exon	Caudate
e427886	ENSG00000164535.14	ENSG00000164535	DAGLB	0.0360955852605783	-1.18592296316679	0.723494842220332	0.469812561980654	0.901729399048044	Exon	Caudate
e153443	ENSG00000072135.12	ENSG00000072135	PTPN18	-0.0564457610983702	-3.26882762776574	-0.723487016887855	0.469817362439225	0.901729399048044	Exon	Caudate
e905785	ENSG00000103168.16	ENSG00000103168	TAF1C	-0.0236411736800593	0.962665999873417	-0.723481890467883	0.469820507261787	0.901729399048044	Exon	Caudate
e541755	ENSG00000165025.14	ENSG00000165025	SYK	0.0680803831497866	-2.8768257725642	0.723481505126575	0.469820743651406	0.901729399048044	Exon	Caudate
e56531	ENSG00000116473.14	ENSG00000116473	RAP1A	-0.0299880765445618	0.0250713827916976	-0.723479935630132	0.469821706467796	0.901729399048044	Exon	Caudate
e893660	ENSG00000159593.14	ENSG00000159593	NAE1	-0.0288291167115112	-1.16766412793669	-0.723478214898825	0.469822762061319	0.901729399048044	Exon	Caudate
e893731	ENSG00000159593.14	ENSG00000159593	NAE1	-0.0288291167115112	-1.16766412793669	-0.723478214898825	0.469822762061319	0.901729399048044	Exon	Caudate
e893755	ENSG00000159593.14	ENSG00000159593	NAE1	-0.0288291167115112	-1.16766412793669	-0.723478214898825	0.469822762061319	0.901729399048044	Exon	Caudate
e893763	ENSG00000159593.14	ENSG00000159593	NAE1	-0.0288291167115112	-1.16766412793669	-0.723478214898825	0.469822762061319	0.901729399048044	Exon	Caudate
e893770	ENSG00000159593.14	ENSG00000159593	NAE1	-0.0288291167115112	-1.16766412793669	-0.723478214898825	0.469822762061319	0.901729399048044	Exon	Caudate
e893783	ENSG00000159593.14	ENSG00000159593	NAE1	-0.0288291167115112	-1.16766412793669	-0.723478214898825	0.469822762061319	0.901729399048044	Exon	Caudate
e893791	ENSG00000159593.14	ENSG00000159593	NAE1	-0.0288291167115112	-1.16766412793669	-0.723478214898825	0.469822762061319	0.901729399048044	Exon	Caudate
e893824	ENSG00000159593.14	ENSG00000159593	NAE1	-0.0288291167115112	-1.16766412793669	-0.723478214898825	0.469822762061319	0.901729399048044	Exon	Caudate
e1018186	ENSG00000066044.14	ENSG00000066044	ELAVL1	0.0260445196529764	0.409843343744274	0.723476429119454	0.469823857560381	0.901729399048044	Exon	Caudate
e900766	ENSG00000157423.17	ENSG00000157423	HYDIN	-0.0757135103921784	-3.20228608768656	-0.723473558238726	0.469825618725562	0.901729399048044	Exon	Caudate
e546954	ENSG00000095203.14	ENSG00000095203	EPB41L4B	-0.0424210643594495	-1.62796653819875	-0.723471629348003	0.469826802021353	0.901729399048044	Exon	Caudate
e278420	ENSG00000168824.14	ENSG00000168824		0.0513279470333046	-0.293940500590076	0.723471345534505	0.469826976129499	0.901729399048044	Exon	Caudate
e1014145	ENSG00000130254.11	ENSG00000130254	SAFB2	-0.0302042733347983	-0.225620907290187	-0.723468779724166	0.469828550152386	0.901729399048044	Exon	Caudate
e1005637	ENSG00000122490.18	ENSG00000122490	PQLC1	0.0528925315030567	-1.43349801900269	0.723467355287817	0.469829423988857	0.901729399048044	Exon	Caudate
e828598	ENSG00000137878.16	ENSG00000137878	GCOM1	0.0359175640295931	-0.749529172624273	0.723451376546858	0.46983922638869	0.901729399048044	Exon	Caudate
e361965	ENSG00000170271.10	ENSG00000170271	FAXDC2	0.0372886447157037	1.18887216348873	0.723451008260743	0.469839452320704	0.901729399048044	Exon	Caudate
e17244	ENSG00000117602.11	ENSG00000117602	RCAN3	0.040667268177836	-2.11336950218448	0.72344537290808	0.469842909440842	0.901729399048044	Exon	Caudate
e631852	ENSG00000149187.17	ENSG00000149187	CELF1	0.025849864621137	1.6453251035094	0.723444272781751	0.469843584337054	0.901729399048044	Exon	Caudate
e998770	ENSG00000172361.5	ENSG00000172361	CFAP53	-0.0653348651058974	-2.42248979092061	-0.72344335411433	0.469844147913799	0.901729399048044	Exon	Caudate
e39793	ENSG00000162402.13	ENSG00000162402	USP24	-0.0210117150045613	-0.121908169552518	-0.723437562142497	0.469847701135011	0.901729399048044	Exon	Caudate
e743755	ENSG00000111364.15	ENSG00000111364	DDX55	0.0254368594199319	0.101663396442219	0.723432840275977	0.469850597886004	0.901729399048044	Exon	Caudate
e1172413	ENSG00000010404.17	ENSG00000010404	IDS	-0.036038265494892	3.52851574504364	-0.72342787882497	0.469853641626964	0.901729399048044	Exon	Caudate
e1131230	ENSG00000100281.13	ENSG00000100281	HMGXB4	-0.0295643052841742	-1.39971390216927	-0.723427558922306	0.469853837880581	0.901729399048044	Exon	Caudate
e734832	ENSG00000204852.15	ENSG00000204852	TCTN1	-0.0355660047305816	-0.990055376429789	-0.723427473307506	0.469853890403484	0.901729399048044	Exon	Caudate
e982042	ENSG00000185359.12	ENSG00000185359	HGS	-0.0199677389038562	0.176501585397502	-0.723424916567902	0.469855458911672	0.901729399048044	Exon	Caudate
e628463	ENSG00000019505.7	ENSG00000019505	SYT13	0.0454199675295081	2.45125216035594	0.723422335045289	0.469857042626684	0.901729399048044	Exon	Caudate
e58255	ENSG00000116752.5	ENSG00000116752	BCAS2	-0.0223550386618311	0.627494985870489	-0.723418406821197	0.469859452523115	0.901729399048044	Exon	Caudate
e618671	ENSG00000133805.15	ENSG00000133805	AMPD3	-0.0571107200428289	-2.93170000452604	-0.723408934747468	0.46986526350205	0.901731118334269	Exon	Caudate
e112847	ENSG00000163032.11	ENSG00000163032	VSNL1	-0.0400519491384769	1.596910953189	-0.723405299978649	0.469867493390236	0.901731118334269	Exon	Caudate
e712622	ENSG00000062485.18	ENSG00000062485	CS	-0.0200743140916793	0.35954337986642	-0.723404618100183	0.469867911715358	0.901731118334269	Exon	Caudate
e299278	ENSG00000163104.17	ENSG00000163104	SMARCAD1	-0.0482517064788258	-3.09760764112558	-0.723398138312251	0.46987188700604	0.901731118334269	Exon	Caudate
e288265	ENSG00000109184.14	ENSG00000109184	DCUN1D4	-0.0236970021952554	1.60314730329917	-0.723394915541675	0.469873864153284	0.901731118334269	Exon	Caudate
e728043	ENSG00000185046.18	ENSG00000185046	ANKS1B	0.0322424047899431	-0.712477633396712	0.72338863559479	0.469877716870106	0.901731118334269	Exon	Caudate
e455701	ENSG00000106246.17	ENSG00000106246	PTCD1	0.0219410204431034	-0.248116416150433	0.723387609214599	0.469878346551018	0.901731118334269	Exon	Caudate
e594850	ENSG00000196233.12	ENSG00000196233	LCOR	0.0229151301368684	-0.606494963894038	0.723383136941332	0.469881090281604	0.901731118334269	Exon	Caudate
e511736	ENSG00000164830.18	ENSG00000164830	OXR1	-0.0303502823062657	-0.304080350260124	-0.723370699816231	0.469888720479371	0.901731118334269	Exon	Caudate
e355003	ENSG00000113108.18	ENSG00000113108	APBB3	0.0430799375365489	-2.12027222215947	0.723365926678351	0.46989164882597	0.901731118334269	Exon	Caudate
e625855	ENSG00000110422.11	ENSG00000110422	HIPK3	-0.03876080330119	-0.659289959938987	-0.723363693048943	0.469893019173493	0.901731118334269	Exon	Caudate
e36633	ENSG00000085832.16	ENSG00000085832	EPS15	0.0624173578446014	-2.83324776408248	0.723354614478751	0.469898588963674	0.901731118334269	Exon	Caudate
e406648	ENSG00000135537.16	ENSG00000135537	LACE1	0.0333711687004949	-1.84795564895433	0.723348914320394	0.469902086084397	0.901731118334269	Exon	Caudate
e472878	ENSG00000105948.13	ENSG00000105948	TTC26	0.0569082930918208	-3.14602636326727	0.723343542726929	0.469905381639532	0.901731118334269	Exon	Caudate
e974086	ENSG00000266714.6	ENSG00000266714	MYO15B	0.0494197088610035	-1.38754658339027	0.723336364240595	0.469909785771222	0.901731118334269	Exon	Caudate
e737945	ENSG00000111412.5	ENSG00000111412	C12orf49	0.0258007260646841	0.0035560458060535	0.723334281043107	0.469911063854987	0.901731118334269	Exon	Caudate
e661616	ENSG00000168876.8	ENSG00000168876	ANKRD49	-0.0168816708658486	1.09978127769113	-0.723331060563404	0.469913039688174	0.901731118334269	Exon	Caudate
e613331	ENSG00000110619.16	ENSG00000110619	CARS	-0.0251534101337785	0.143816669383033	-0.723327589855964	0.469915169046589	0.901731118334269	Exon	Caudate
e477312	ENSG00000106526.10	ENSG00000106526	ACTR3C	-0.0418016753081155	-2.07176310796258	-0.723326906098915	0.469915588547812	0.901731118334269	Exon	Caudate
e918723	ENSG00000132535.18	ENSG00000132535	DLG4	0.0354178057020556	3.58223019879415	0.723318341117697	0.469920843385236	0.901731118334269	Exon	Caudate
e543032	ENSG00000165238.16	ENSG00000165238	WNK2	-0.0355090256906158	-1.07200361014085	-0.723317343510542	0.469921455445138	0.901731118334269	Exon	Caudate
e326210	ENSG00000164190.16	ENSG00000164190	NIPBL	0.0208601211135241	0.286447177751374	0.723314421865649	0.469923247958569	0.901731118334269	Exon	Caudate
e126589	ENSG00000177994.15	ENSG00000177994	C2orf73	0.0714718804339232	-3.66600618686004	0.723310211795942	0.469925830964466	0.901731118334269	Exon	Caudate
e92410	ENSG00000182004.12	ENSG00000182004	SNRPE	0.0266275594195416	1.62294056023722	0.72330996484332	0.46992598247766	0.901731118334269	Exon	Caudate
e821714	ENSG00000167004.12	ENSG00000167004	PDIA3	-0.0244704016792251	2.7517378254018	-0.723303466276408	0.469929969562414	0.901731118334269	Exon	Caudate
e183715	ENSG00000115414.18	ENSG00000115414	FN1	-0.0389756720864377	1.16061755964495	-0.723298812170236	0.46993282502131	0.901731118334269	Exon	Caudate
e661233	ENSG00000166012.15	ENSG00000166012	TAF1D	-0.0242109608269056	0.632584495283913	-0.723296505555107	0.469934240214915	0.901731118334269	Exon	Caudate
e670077	ENSG00000118058.20	ENSG00000118058	KMT2A	-0.0221866700562476	-0.102675081149239	-0.723295878754156	0.469934624780865	0.901731118334269	Exon	Caudate
e1120714	ENSG00000241973.10	ENSG00000241973	PI4KA	0.0295980863118657	2.15445277247539	0.723281482037975	0.469943457755594	0.901731118334269	Exon	Caudate
e536297	ENSG00000184659.5	ENSG00000184659	FOXD4L4	0.0792521568741028	-3.31879093467573	0.723274362718771	0.469947825783395	0.901731118334269	Exon	Caudate
e448373	ENSG00000259628.1	ENSG00000259628		0.0829929395976128	-3.71761196352219	0.72326814779929	0.469951638939031	0.901731118334269	Exon	Caudate
e922569	ENSG00000179029.14	ENSG00000179029	TMEM107	-0.0603859712948128	-2.93522694100573	-0.723264599557367	0.46995381596587	0.901731118334269	Exon	Caudate
e833937	ENSG00000075131.9	ENSG00000075131	TIPIN	-0.0360485506490242	-1.32282885344395	-0.723260246420557	0.469956486844291	0.901731118334269	Exon	Caudate
e202203	ENSG00000156983.15	ENSG00000156983	BRPF1	0.043545807998016	-2.3124131453569	0.723253665000883	0.46996052490745	0.901731118334269	Exon	Caudate
e988598	ENSG00000154845.15	ENSG00000154845	PPP4R1	-0.0293694180873085	-0.82874418700878	-0.723253061742983	0.469960895040333	0.901731118334269	Exon	Caudate
e803220	ENSG00000225746.9	ENSG00000225746	SNHG23	-0.0338490235810312	1.21009092476328	-0.723242464567608	0.469967397033892	0.901731118334269	Exon	Caudate
e1116606	ENSG00000160310.16	ENSG00000160310	PRMT2	0.0302077431826142	1.09012803172353	0.723241470387817	0.469968007024525	0.901731118334269	Exon	Caudate
e781429	ENSG00000100505.13	ENSG00000100505	TRIM9	-0.0338642518664572	-1.04631799564203	-0.72323842976897	0.469969872634493	0.901731118334269	Exon	Caudate
e852147	ENSG00000168904.14	ENSG00000168904	LRRC28	0.0383028283492656	-2.34855875670258	0.7232342262552	0.469972451760044	0.901731118334269	Exon	Caudate
e334662	ENSG00000145736.14	ENSG00000145736	GTF2H2	0.0748392204072703	-1.58812071932937	0.723231774327702	0.469973956178596	0.901731118334269	Exon	Caudate
e473039	ENSG00000157741.14	ENSG00000157741	UBN2	-0.0293234499535501	-0.865213749356513	-0.72322482909584	0.469978217548973	0.901731118334269	Exon	Caudate
e265114	ENSG00000161203.13	ENSG00000161203	AP2M1	0.0196586632039151	4.67883937422369	0.723222308892782	0.469979763869625	0.901731118334269	Exon	Caudate
e924581	ENSG00000133028.10	ENSG00000133028	SCO1	-0.0266330204656381	-0.981077550541283	-0.723214047745896	0.469984832680196	0.901731118334269	Exon	Caudate
e969145	ENSG00000267009.6	ENSG00000267009		-0.0164484827695879	2.77835054765878	-0.723211174695698	0.469986595511207	0.901731118334269	Exon	Caudate
e1005382	ENSG00000166377.19	ENSG00000166377	ATP9B	-0.0276462258819618	-1.27776825701079	-0.723205878266392	0.469989845276023	0.901731118334269	Exon	Caudate
e494196	ENSG00000077782.19	ENSG00000077782	FGFR1	-0.0344662911669693	-0.389749549956005	-0.7232001748608	0.46999334476588	0.901731118334269	Exon	Caudate
e186597	ENSG00000135912.10	ENSG00000135912	TTLL4	-0.0243505063446058	0.390960153710927	-0.723196530569815	0.469995580833839	0.901731118334269	Exon	Caudate
e15785	ENSG00000218510.6	ENSG00000218510	LINC00339	0.0396200320837667	-0.0437441370897115	0.723189467108761	0.469999914856625	0.901731118334269	Exon	Caudate
e798768	ENSG00000140092.14	ENSG00000140092	FBLN5	-0.0344465932634965	-1.05791131326483	-0.723187955124026	0.470000842588312	0.901731118334269	Exon	Caudate
e510567	ENSG00000104517.12	ENSG00000104517	UBR5	-0.0182355920133885	0.634284137536251	-0.72318696991641	0.470001447097821	0.901731118334269	Exon	Caudate
e869436	ENSG00000156968.8	ENSG00000156968	MPV17L	-0.0235846165924543	0.0527645522514246	-0.723184043497608	0.4700032427097	0.901731118334269	Exon	Caudate
e646965	ENSG00000174165.7	ENSG00000174165	ZDHHC24	0.0634879591200432	-2.99095525782359	0.723182204332159	0.470004371199246	0.901731118334269	Exon	Caudate
e646970	ENSG00000174165.7	ENSG00000174165	ZDHHC24	0.0634879591200432	-2.99095525782359	0.723182204332159	0.470004371199246	0.901731118334269	Exon	Caudate
e559863	ENSG00000196205.8	ENSG00000196205	EEF1A1P5	0.0279270175533915	5.43742184574453	0.723180695723319	0.4700052968644	0.901731118334269	Exon	Caudate
e1088742	ENSG00000214078.12	ENSG00000214078	CPNE1	0.0253826101573747	0.251599750610438	0.723178142938949	0.470006863226036	0.901731118334269	Exon	Caudate
e1116061	ENSG00000160294.10	ENSG00000160294	MCM3AP	-0.0184066744251613	0.880813165268261	-0.72317502827623	0.470008774354239	0.901731118334269	Exon	Caudate
e999554	ENSG00000187323.11	ENSG00000187323	DCC	0.0389362716487201	-0.147970899531494	0.723168961083984	0.470012497139592	0.901731118334269	Exon	Caudate
e1007909	ENSG00000064932.15	ENSG00000064932	SBNO2	0.0650146753607294	-3.15806546823349	0.723168120606944	0.470013012851525	0.901731118334269	Exon	Caudate
e245523	ENSG00000114520.10	ENSG00000114520	SNX4	-0.0271818723711079	-0.367604508585978	-0.723167311356186	0.470013509403485	0.901731118334269	Exon	Caudate
e308755	ENSG00000164134.12	ENSG00000164134	NAA15	0.026696651882549	-0.484182954721466	0.723159147184004	0.47001851891238	0.901731118334269	Exon	Caudate
e335045	ENSG00000131711.14	ENSG00000131711	MAP1B	0.0208096330414465	2.90004511355286	0.723158602440533	0.470018853166216	0.901731118334269	Exon	Caudate
e993151	ENSG00000141380.13	ENSG00000141380	SS18	-0.0243073808497503	0.504422264820092	-0.723158152064979	0.470019129516128	0.901731118334269	Exon	Caudate
e1099325	ENSG00000087495.16	ENSG00000087495	PHACTR3	0.0393790742168459	-1.18284150228992	0.723150942169278	0.470023553511959	0.901731118334269	Exon	Caudate
e971592	ENSG00000186074.18	ENSG00000186074	CD300LF	-0.0895035067539762	-3.69949579612319	-0.723150718092405	0.470023691006017	0.901731118334269	Exon	Caudate
e971607	ENSG00000186074.18	ENSG00000186074	CD300LF	-0.0895035067539762	-3.69949579612319	-0.723150718092405	0.470023691006017	0.901731118334269	Exon	Caudate
e297904	ENSG00000172493.20	ENSG00000172493	AFF1	-0.0326714146589938	-0.819997151642753	-0.723139706286332	0.47003044790174	0.901731118334269	Exon	Caudate
e739640	ENSG00000089163.4	ENSG00000089163	SIRT4	0.0568230798143788	-3.21460815353927	0.723134208183258	0.470033821583672	0.901731118334269	Exon	Caudate
e338577	ENSG00000113318.9	ENSG00000113318	MSH3	0.0230368735249757	0.0147999137741535	0.723132597929816	0.470034809651165	0.901731118334269	Exon	Caudate
e963000	ENSG00000108406.9	ENSG00000108406	DHX40	0.0219118886306217	-0.137589648391812	0.723130276593048	0.470036234048472	0.901731118334269	Exon	Caudate
e437994	ENSG00000136279.19	ENSG00000136279	DBNL	-0.0282440570200986	-1.08512548200951	-0.723128217840095	0.470037497323517	0.901731118334269	Exon	Caudate
e713495	ENSG00000076108.11	ENSG00000076108	BAZ2A	0.0266607913628741	0.153827156081755	0.723124906208448	0.470039529383628	0.901731118334269	Exon	Caudate
e29142	ENSG00000187815.9	ENSG00000187815	ZFP69	0.0408817407878149	-2.09795131095987	0.723124555951285	0.470039744306249	0.901731118334269	Exon	Caudate
e198937	ENSG00000115694.14	ENSG00000115694	STK25	0.0773835548399371	-3.70373443243278	0.723112919317443	0.470046884736081	0.901733971176096	Exon	Caudate
e954881	ENSG00000167182.13	ENSG00000167182	SP2	-0.0321666081447139	0.242285291695553	-0.72311095394237	0.470048090728475	0.901733971176096	Exon	Caudate
e64490	ENSG00000206828.1	ENSG00000206828		-0.0637025933123043	-3.56357961271324	-0.723107301953543	0.470050331664449	0.901733971176096	Exon	Caudate
e434713	ENSG00000078549.14	ENSG00000078549	ADCYAP1R1	-0.0298862811309613	0.812582575904093	-0.72310589034054	0.470051197861009	0.901733971176096	Exon	Caudate
e1006914	ENSG00000175221.14	ENSG00000175221	MED16	-0.0286985118984666	-1.36087706454795	-0.723090022254024	0.470060934926266	0.901744818576285	Exon	Caudate
e677950	ENSG00000166105.15	ENSG00000166105	GLB1L3	0.0600993284469492	-2.28480865224002	0.723088554418934	0.470061835633213	0.901744818576285	Exon	Caudate
e189246	ENSG00000116106.11	ENSG00000116106	EPHA4	0.0404603296622832	0.471368500942968	0.723079746472672	0.470067240469182	0.901750407071497	Exon	Caudate
e167613	ENSG00000091428.17	ENSG00000091428	RAPGEF4	-0.0741610252303853	-3.62585849352513	-0.723074323720083	0.470070568059787	0.901752010658567	Exon	Caudate
e775293	ENSG00000139910.19	ENSG00000139910	NOVA1	0.0573243617387026	-3.14282441134296	0.723065938371191	0.470075713628794	0.901756448469401	Exon	Caudate
e639935	ENSG00000184743.12	ENSG00000184743	ATL3	0.0346264629206352	-1.50670503831739	0.723053955895406	0.470083066585886	0.901756448469401	Exon	Caudate
e499289	ENSG00000167904.14	ENSG00000167904	TMEM68	0.025741464238459	-0.883573265460239	0.723047547837948	0.470086998868833	0.901756448469401	Exon	Caudate
e123381	ENSG00000115970.18	ENSG00000115970	THADA	0.0237278408075003	-0.627504359358945	0.723046234768192	0.470087804631932	0.901756448469401	Exon	Caudate
e1045004	ENSG00000197863.8	ENSG00000197863	ZNF790	0.031597709948099	-1.37628422879107	0.723039949920136	0.470091661329229	0.901756448469401	Exon	Caudate
e1052959	ENSG00000076928.17	ENSG00000076928	ARHGEF1	0.0530949821476752	-2.10257702477052	0.72303793385733	0.470092898489979	0.901756448469401	Exon	Caudate
e777192	ENSG00000165410.14	ENSG00000165410	CFL2	0.0375858595203532	2.77130299759533	0.723035800458697	0.470094207656047	0.901756448469401	Exon	Caudate
e85668	ENSG00000153029.14	ENSG00000153029	MR1	-0.0551627072476947	-3.47670739510716	-0.723034788092375	0.470094828898194	0.901756448469401	Exon	Caudate
e972703	ENSG00000125450.10	ENSG00000125450	NUP85	-0.0324354601506267	-1.65868964341659	-0.723034009722077	0.470095306548169	0.901756448469401	Exon	Caudate
e1080986	ENSG00000101333.16	ENSG00000101333	PLCB4	0.0371543239990489	-1.99242482378058	0.723020524356366	0.470103581938258	0.901767542964742	Exon	Caudate
e861028	ENSG00000140992.18	ENSG00000140992	PDPK1	-0.047572151094201	-0.507741243512799	-0.723009306435234	0.47011046595649	0.901773728824258	Exon	Caudate
e819008	ENSG00000214013.9	ENSG00000214013	GANC	0.0334803890457689	-1.38556815861206	0.723004491913361	0.470113420465466	0.901773728824258	Exon	Caudate
e74772	ENSG00000160818.16	ENSG00000160818	GPATCH4	-0.0378869730745427	-1.70617920160063	-0.723003088175763	0.470114281893616	0.901773728824258	Exon	Caudate
e260467	ENSG00000171757.15	ENSG00000171757	LRRC34	-0.0379429055334162	0.835260720119752	-0.722998788102048	0.470116920714572	0.901774010977037	Exon	Caudate
e284346	ENSG00000065882.15	ENSG00000065882	TBC1D1	-0.0237573651845127	-0.178480839707607	-0.722984500031674	0.470125688916164	0.901783270138137	Exon	Caudate
e601774	ENSG00000165813.17	ENSG00000165813	CCDC186	-0.0476416309354328	-2.51309662186837	-0.722982801523276	0.470126731250771	0.901783270138137	Exon	Caudate
e48399	ENSG00000137947.11	ENSG00000137947	GTF2B	-0.0676330570106315	-3.65449635164568	-0.722975384567349	0.470131282876982	0.901784875733198	Exon	Caudate
e1167020	ENSG00000147251.15	ENSG00000147251	DOCK11	0.0367562255846054	-0.328056425080564	0.722973316820737	0.470132551812927	0.901784875733198	Exon	Caudate
e823970	ENSG00000104177.17	ENSG00000104177	MYEF2	-0.0180162290704615	1.13232615908746	-0.722960755207864	0.470140260671654	0.901792321247084	Exon	Caudate
e282700	ENSG00000152990.13	ENSG00000152990	ADGRA3	-0.0388868199893984	1.08089194922346	-0.722958409302767	0.470141700323451	0.901792321247084	Exon	Caudate
e359452	ENSG00000113716.12	ENSG00000113716	HMGXB3	-0.0220486992452262	-0.253243536370425	-0.722954810671733	0.470143908761802	0.901792321247084	Exon	Caudate
e583342	ENSG00000148634.15	ENSG00000148634	HERC4	0.0358540681537549	-0.91624468025142	0.722940613505179	0.470152621455246	0.901795932069517	Exon	Caudate
e665620	ENSG00000170145.4	ENSG00000170145	SIK2	0.0239584432162635	0.920292597492097	0.722939464899282	0.47015332634989	0.901795932069517	Exon	Caudate
e901437	ENSG00000166747.12	ENSG00000166747	AP1G1	0.0155011257106336	2.31101341364904	0.722936494262829	0.470155149419795	0.901795932069517	Exon	Caudate
e701421	ENSG00000174243.9	ENSG00000174243	DDX23	-0.0231213375163384	-0.310217230925593	-0.722932774295202	0.470157432357327	0.901795932069517	Exon	Caudate
e276763	ENSG00000063978.15	ENSG00000063978	RNF4	-0.0138014152144321	3.53602445235903	-0.72292408947594	0.470162762239424	0.901795932069517	Exon	Caudate
e276770	ENSG00000063978.15	ENSG00000063978	RNF4	-0.0138014152144321	3.53602445235903	-0.72292408947594	0.470162762239424	0.901795932069517	Exon	Caudate
e30319	ENSG00000283580.1	ENSG00000283580		0.01851958230516	0.726367440045736	0.722919139214233	0.47016580023488	0.901795932069517	Exon	Caudate
e55295	ENSG00000168710.17	ENSG00000168710	AHCYL1	-0.0276606328730927	2.60023501482259	-0.722918511864973	0.470166185242413	0.901795932069517	Exon	Caudate
e833229	ENSG00000074696.12	ENSG00000074696	HACD3	-0.0193023369505312	3.56085419051599	-0.722906058054147	0.470173828247655	0.901795932069517	Exon	Caudate
e915112	ENSG00000183018.8	ENSG00000183018	SPNS2	-0.0566674318389792	-3.08929299156365	-0.722905660591844	0.470174072174645	0.901795932069517	Exon	Caudate
e278312	ENSG00000251669.5	ENSG00000251669	FAM86EP	0.0645127049606711	-3.60642264012577	0.722904897157203	0.470174540703084	0.901795932069517	Exon	Caudate
e554459	ENSG00000160408.14	ENSG00000160408	ST6GALNAC6	-0.0297616886202389	1.69031441550145	-0.722903020040821	0.470175692711656	0.901795932069517	Exon	Caudate
e402023	ENSG00000146242.8	ENSG00000146242	TPBG	0.0791635107606635	-3.88329615485664	0.722879345379299	0.470190222266373	0.901810172911859	Exon	Caudate
e957835	ENSG00000136444.9	ENSG00000136444	RSAD1	0.0635097720848494	-3.24757075494614	0.722878532553835	0.470190721116027	0.901810172911859	Exon	Caudate
e713305	ENSG00000135423.12	ENSG00000135423	GLS2	-0.0548025353805676	-1.78172105211671	-0.722876421367677	0.470192016800827	0.901810172911859	Exon	Caudate
e827404	ENSG00000137876.9	ENSG00000137876	RSL24D1	0.0209302679226909	1.55984858262088	0.722865223571451	0.470198889185905	0.901810172911859	Exon	Caudate
e754922	ENSG00000170919.15	ENSG00000170919	TPT1-AS1	0.0350658708745696	-1.63020418958351	0.722864880926807	0.470199099476905	0.901810172911859	Exon	Caudate
e787930	ENSG00000033170.16	ENSG00000033170	FUT8	0.0220685412057831	3.252617570202	0.722860133458072	0.470202013142147	0.901810172911859	Exon	Caudate
e789809	ENSG00000100647.7	ENSG00000100647	SUSD6	-0.0341120397622527	-1.06906724397366	-0.722858312882542	0.470203130487104	0.901810172911859	Exon	Caudate
e14008	ENSG00000169914.5	ENSG00000169914	OTUD3	-0.0476736118916887	-2.42372457123318	-0.722855559389908	0.470204820395679	0.901810172911859	Exon	Caudate
e759101	ENSG00000136111.12	ENSG00000136111	TBC1D4	-0.0338750236192399	-1.296722413159	-0.722854380343213	0.470205544016266	0.901810172911859	Exon	Caudate
e518101	ENSG00000167632.14	ENSG00000167632	TRAPPC9	0.0229296410459641	-0.228272123663802	0.722844734694424	0.470211463898329	0.901816747562547	Exon	Caudate
e981785	ENSG00000182446.13	ENSG00000182446	NPLOC4	-0.0191007776694898	-0.0300550708673771	-0.722836515080217	0.470216508604221	0.901818539907825	Exon	Caudate
e297412	ENSG00000109339.18	ENSG00000109339	MAPK10	0.04421629660881	-1.59076636862736	0.722835091787786	0.470217382138744	0.901818539907825	Exon	Caudate
e548709	ENSG00000138835.22	ENSG00000138835	RGS3	-0.0374002038815014	-0.200654062533519	-0.722824569737348	0.47022383999226	0.901824283127703	Exon	Caudate
e380413	ENSG00000204560.9	ENSG00000204560	DHX16	0.0245541880098382	-0.574614785068452	0.72281490061032	0.470229774411846	0.901824283127703	Exon	Caudate
e364113	ENSG00000038274.16	ENSG00000038274	MAT2B	0.0190286708154291	2.06830928908973	0.722814224878491	0.470230189143311	0.901824283127703	Exon	Caudate
e11	ENSG00000227232.5	ENSG00000227232	WASH7P	-0.0524643784009394	-1.23758330323911	-0.722813972270259	0.470230344182059	0.901824283127703	Exon	Caudate
e1120338	ENSG00000099917.17	ENSG00000099917	MED15	0.0296465654347633	-1.36215945243125	0.722794237408871	0.470242456575699	0.901839563621865	Exon	Caudate
e710772	ENSG00000065357.19	ENSG00000065357	DGKA	0.0449757607683027	-2.13969263128168	0.722792451023224	0.470243552989514	0.901839563621865	Exon	Caudate
e1168987	ENSG00000156697.12	ENSG00000156697	UTP14A	-0.0275395918748809	-0.961192869579856	-0.722788235497827	0.470246140320153	0.901839563621865	Exon	Caudate
e32425	ENSG00000178028.13	ENSG00000178028	DMAP1	0.0186460209750507	0.315840325629462	0.722784503362477	0.470248430970783	0.901839563621865	Exon	Caudate
e1136568	ENSG00000100399.15	ENSG00000100399	CHADL	0.0444493316305765	0.298248748641923	0.722780690288689	0.470250771304909	0.901839563621865	Exon	Caudate
e1113634	ENSG00000160216.18	ENSG00000160216	AGPAT3	-0.0631407890092885	-3.69224540099324	-0.72277161682359	0.470256340313066	0.901845464801819	Exon	Caudate
e990438	ENSG00000101639.18	ENSG00000101639	CEP192	0.0366898584285325	-1.18010340718408	0.722765018850642	0.470260389964784	0.901845738247935	Exon	Caudate
e573207	ENSG00000099256.18	ENSG00000099256	PRTFDC1	-0.0277852908264643	0.0769661540889951	-0.722762603811843	0.470261872253055	0.901845738247935	Exon	Caudate
e190299	ENSG00000168958.19	ENSG00000168958	MFF	0.0640237802582088	-3.41624973272892	0.722751363887681	0.470268771061504	0.901845738247935	Exon	Caudate
e709852	ENSG00000135447.16	ENSG00000135447	PPP1R1A	0.0385675446415461	4.11799680018413	0.722740449856451	0.470275469898019	0.901845738247935	Exon	Caudate
e157203	ENSG00000204406.12	ENSG00000204406	MBD5	-0.0221446676794241	-0.289933809700883	-0.722733189092641	0.470279926453856	0.901845738247935	Exon	Caudate
e648718	ENSG00000172663.8	ENSG00000172663	TMEM134	-0.0400571128892866	-1.89141323732841	-0.722730041081612	0.470281858666516	0.901845738247935	Exon	Caudate
e648725	ENSG00000172663.8	ENSG00000172663	TMEM134	-0.0400571128892866	-1.89141323732841	-0.722730041081612	0.470281858666516	0.901845738247935	Exon	Caudate
e648764	ENSG00000172663.8	ENSG00000172663	TMEM134	-0.0400571128892866	-1.89141323732841	-0.722730041081612	0.470281858666516	0.901845738247935	Exon	Caudate
e648772	ENSG00000172663.8	ENSG00000172663	TMEM134	-0.0400571128892866	-1.89141323732841	-0.722730041081612	0.470281858666516	0.901845738247935	Exon	Caudate
e443010	ENSG00000189316.3	ENSG00000189316		-0.0603803163337093	-3.02906623880006	-0.722728251244666	0.470282957249639	0.901845738247935	Exon	Caudate
e750161	ENSG00000207051.1	ENSG00000207051	SNORA27	0.0517035508577338	-2.64297556783418	0.722726724920376	0.470283894092585	0.901845738247935	Exon	Caudate
e372038	ENSG00000146063.18	ENSG00000146063	TRIM41	0.018894074211722	2.80960675197175	0.722721479743751	0.470287113538668	0.901847133376988	Exon	Caudate
e937314	ENSG00000126861.4	ENSG00000126861	OMG	0.0519009246295366	0.239060793960898	0.722703646539875	0.47029805950329	0.901856602032964	Exon	Caudate
e785007	ENSG00000151838.11	ENSG00000151838	CCDC175	-0.0552987659911819	-3.10850708160809	-0.722703309283589	0.470298266511502	0.901856602032964	Exon	Caudate
e1048934	ENSG00000179134.15	ENSG00000179134	SAMD4B	-0.0246154552011104	0.0210683656781721	-0.722701255644082	0.470299527038369	0.901856602032964	Exon	Caudate
e247101	ENSG00000177646.18	ENSG00000177646	ACAD9	0.025225445607316	-1.10779623552997	0.722692091336465	0.470305152126324	0.901858856111523	Exon	Caudate
e14514	ENSG00000127483.17	ENSG00000127483	HP1BP3	0.0134572705743306	2.96823631823069	0.72269114939513	0.470305730295724	0.901858856111523	Exon	Caudate
e843435	ENSG00000041357.15	ENSG00000041357	PSMA4	-0.0333391049221257	-1.06657352825604	-0.722684859517477	0.470309591071512	0.901858856111523	Exon	Caudate
e542553	ENSG00000106823.12	ENSG00000106823	ECM2	-0.0723789902491378	-1.53826841931118	-0.722683101196636	0.470310670345652	0.901858856111523	Exon	Caudate
e258197	ENSG00000168827.14	ENSG00000168827	GFM1	0.0187239213224123	0.468895242051169	0.722677346759419	0.470314202483825	0.9018608507212	Exon	Caudate
e481060	ENSG00000117868.15	ENSG00000117868	ESYT2	-0.0229411229352797	1.39397425363333	-0.722664372609068	0.470322166216938	0.901870784064474	Exon	Caudate
e404271	ENSG00000112159.11	ENSG00000112159	MDN1	-0.031858760035303	-1.31404484148644	-0.722658822804231	0.470325572795369	0.901870784064474	Exon	Caudate
e203831	ENSG00000157087.16	ENSG00000157087	ATP2B2	0.0388534032440641	-0.456169511673774	0.722656727982083	0.470326858641608	0.901870784064474	Exon	Caudate
e39511	ENSG00000271723.5	ENSG00000271723	MROH7-TTC4	0.0316968557948943	-1.54171801003228	0.722650973924095	0.470330390614403	0.901872778251562	Exon	Caudate
e1142383	ENSG00000254413.8	ENSG00000254413	CHKB-CPT1B	-0.0455362901157714	-2.39530099929741	-0.72263471622711	0.470340370041243	0.901882453111328	Exon	Caudate
e1043172	ENSG00000126246.9	ENSG00000126246	IGFLR1	-0.0655507814670855	-2.73707366817828	-0.722634634593899	0.470340420150276	0.901882453111328	Exon	Caudate
e261632	ENSG00000144959.9	ENSG00000144959	NCEH1	0.034642221814893	2.23136886065942	0.722628755787245	0.470344028754511	0.901883524915236	Exon	Caudate
e372052	ENSG00000146063.18	ENSG00000146063	TRIM41	0.0188913787231218	2.80962470741553	0.722624586032193	0.470346588296152	0.901883524915236	Exon	Caudate
e1145776	ENSG00000047230.14	ENSG00000047230	CTPS2	0.0256305151985994	-0.736164687360536	0.722611528208446	0.470354603695502	0.901883524915236	Exon	Caudate
e382320	ENSG00000204463.12	ENSG00000204463	BAG6	0.0163235374973174	1.78052080492405	0.722608000602026	0.470356769090318	0.901883524915236	Exon	Caudate
e684172	ENSG00000010610.9	ENSG00000010610	CD4	0.0535719957559491	-1.77270056082098	0.722606236682597	0.470357851861139	0.901883524915236	Exon	Caudate
e120293	ENSG00000152689.17	ENSG00000152689	RASGRP3	0.0501225361086828	0.0488221349112706	0.722603547354705	0.47035950269077	0.901883524915236	Exon	Caudate
e722025	ENSG00000187109.13	ENSG00000187109	NAP1L1	0.0215918047206533	5.23995635453556	0.722600657276932	0.470361276753229	0.901883524915236	Exon	Caudate
e210366	ENSG00000170266.15	ENSG00000170266	GLB1	-0.0197960028299841	0.384043498834479	-0.722599606066051	0.470361922035662	0.901883524915236	Exon	Caudate
e968665	ENSG00000171634.16	ENSG00000171634	BPTF	0.0190476195012357	1.71066615751154	0.722593483415357	0.470365680414942	0.901883524915236	Exon	Caudate
e56585	ENSG00000197852.9	ENSG00000197852	FAM212B	0.0463010181112052	-1.89021485050906	0.722593126645457	0.470365899418085	0.901883524915236	Exon	Caudate
e513541	ENSG00000064313.11	ENSG00000064313	TAF2	-0.0267860951747368	-1.16867019812199	-0.722581183576382	0.470373230701629	0.901892803689209	Exon	Caudate
e832959	ENSG00000103742.11	ENSG00000103742	IGDCC4	-0.0581674193184695	-0.089658721522602	-0.722573009986678	0.470378248117117	0.901897188732234	Exon	Caudate
e39790	ENSG00000162402.13	ENSG00000162402	USP24	-0.0208976187415959	-0.0476079957009423	-0.722569338629629	0.470380501815101	0.901897188732234	Exon	Caudate
e1007169	ENSG00000182087.12	ENSG00000182087	TMEM259	0.0211358747393017	0.594202008573674	0.722550170660435	0.470392268355339	0.901914971304546	Exon	Caudate
e234258	ENSG00000114541.14	ENSG00000114541	FRMD4B	0.0349778598983107	-0.125557908596962	0.722539049048959	0.470399095595168	0.901918980706494	Exon	Caudate
e396672	ENSG00000001084.10	ENSG00000001084	GCLC	0.0168745799856477	2.04887845945052	0.722538644869225	0.470399343710604	0.901918980706494	Exon	Caudate
e699702	ENSG00000061273.17	ENSG00000061273	HDAC7	-0.0386459723631653	-1.61058487739363	-0.72253440819158	0.470401944501287	0.901919189047323	Exon	Caudate
e2454	ENSG00000197785.13	ENSG00000197785	ATAD3A	0.0399842997234365	-2.22379943047598	0.722523913521612	0.470408386951622	0.901922024380558	Exon	Caudate
e137201	ENSG00000066032.18	ENSG00000066032	CTNNA2	-0.050315957641129	-1.65253437361252	-0.722522472625171	0.470409271490523	0.901922024380558	Exon	Caudate
e562087	ENSG00000107147.12	ENSG00000107147	KCNT1	0.052362411309415	-0.224125323372737	0.722519671387217	0.470410991119825	0.901922024380558	Exon	Caudate
e1093347	ENSG00000101104.12	ENSG00000101104	PABPC1L	0.0546522715581714	-3.04332612293281	0.7225157606795	0.470413391838372	0.901922024380558	Exon	Caudate
e947805	ENSG00000068137.14	ENSG00000068137	PLEKHH3	-0.0425322276982384	-1.94287232573851	-0.72249542681393	0.470425874570352	0.901934327727071	Exon	Caudate
e240762	ENSG00000206530.9	ENSG00000206530	CFAP44	-0.0668173398033379	-2.20682634049776	-0.722492749418847	0.470427518206841	0.901934327727071	Exon	Caudate
e1035978	ENSG00000105671.11	ENSG00000105671	DDX49	0.0207358149483661	-0.209511698915078	0.722491260002797	0.470428432551634	0.901934327727071	Exon	Caudate
e845040	ENSG00000183496.5	ENSG00000183496	MEX3B	-0.0341485233106291	-0.0996572925469379	-0.722486891271789	0.470431114498641	0.901934327727071	Exon	Caudate
e1048952	ENSG00000006712.14	ENSG00000006712	PAF1	0.0192416175181707	0.791331924527997	0.722483598940722	0.470433135653502	0.901934327727071	Exon	Caudate
e136232	ENSG00000115282.19	ENSG00000115282	TTC31	-0.0351310356024444	-1.80821879927808	-0.72246906825626	0.470442056066507	0.901934327727071	Exon	Caudate
e1001778	ENSG00000049759.17	ENSG00000049759	NEDD4L	0.0784535480257044	-3.69449565624154	0.722458134218318	0.470448768553646	0.901934327727071	Exon	Caudate
e616242	ENSG00000166340.15	ENSG00000166340	TPP1	-0.0303175243008587	-0.0607136617277984	-0.722457681992701	0.470449046179456	0.901934327727071	Exon	Caudate
e1119953	ENSG00000099899.14	ENSG00000099899	TRMT2A	0.0223957002150793	-0.431063712980986	0.72245478209586	0.470450826457164	0.901934327727071	Exon	Caudate
e334845	ENSG00000145734.18	ENSG00000145734	BDP1	-0.0185341671799266	0.713928690117998	-0.722454006037376	0.470451302888407	0.901934327727071	Exon	Caudate
e779629	ENSG00000100442.10	ENSG00000100442	FKBP3	0.0196311597089908	2.23626937034817	0.722449671398255	0.470453963978214	0.901934327727071	Exon	Caudate
e1082105	ENSG00000172264.16	ENSG00000172264	MACROD2	0.0455162590279656	-0.528305936369499	0.722434936955787	0.47046300970128	0.901934327727071	Exon	Caudate
e143917	ENSG00000071073.12	ENSG00000071073	MGAT4A	0.0248298847629099	0.974615053820253	0.722430021865977	0.470466027179364	0.901934327727071	Exon	Caudate
e119882	ENSG00000119820.10	ENSG00000119820	YIPF4	0.0192346737424551	1.64060434984676	0.72242367204254	0.470469925486793	0.901934327727071	Exon	Caudate
e524884	ENSG00000080503.21	ENSG00000080503	SMARCA2	0.0177068654060992	2.3319322015809	0.722421794313297	0.470471078272805	0.901934327727071	Exon	Caudate
e1065391	ENSG00000104960.15	ENSG00000104960	PTOV1	0.0239224308452864	0.241369533607463	0.722421085260749	0.470471513578708	0.901934327727071	Exon	Caudate
e893839	ENSG00000168748.13	ENSG00000168748	CA7	0.0440357668411538	0.182900125652955	0.722414870151939	0.470475329206105	0.901934327727071	Exon	Caudate
e271618	ENSG00000176945.16	ENSG00000176945	MUC20	-0.0609750068650994	-2.45491471152663	-0.722414138958226	0.4704757781073	0.901934327727071	Exon	Caudate
e326105	ENSG00000079215.13	ENSG00000079215	SLC1A3	-0.0299637343102437	3.94229804672116	-0.72240439980883	0.470481757278457	0.901934327727071	Exon	Caudate
e845768	ENSG00000156232.7	ENSG00000156232	WHAMM	0.0321160290727852	-1.61754469322599	0.722398748015205	0.470485227112233	0.901934327727071	Exon	Caudate
e1027828	ENSG00000141837.19	ENSG00000141837	CACNA1A	0.0360066638455296	0.385274672098845	0.722395035894133	0.470487506120907	0.901934327727071	Exon	Caudate
e1174463	ENSG00000130821.15	ENSG00000130821	SLC6A8	0.0225993860929269	1.56716002952642	0.722386387939478	0.47049281544444	0.901934327727071	Exon	Caudate
e83305	ENSG00000234741.7	ENSG00000234741	GAS5	-0.0334023286917181	0.219114442800629	-0.722385794527341	0.470493179764985	0.901934327727071	Exon	Caudate
e239699	ENSG00000240891.7	ENSG00000240891	PLCXD2	-0.0449616387869108	-1.23457058483338	-0.722380555628271	0.470496396151155	0.901934327727071	Exon	Caudate
e184357	ENSG00000115425.13	ENSG00000115425	PECR	0.0282248870406528	-1.34070498154763	0.722379926967212	0.470496782114122	0.901934327727071	Exon	Caudate
e68988	ENSG00000143570.17	ENSG00000143570	SLC39A1	-0.0255659122016555	2.80703995530899	-0.722377591622182	0.470498215887772	0.901934327727071	Exon	Caudate
e964264	ENSG00000141376.21	ENSG00000141376	BCAS3	0.0242687486577958	-0.466851897537689	0.722355988021338	0.470511479427595	0.901934327727071	Exon	Caudate
e1052328	ENSG00000105323.16	ENSG00000105323	HNRNPUL1	-0.0450359726851316	-2.78262863174747	-0.722353127855142	0.470513235443368	0.901934327727071	Exon	Caudate
e650412	ENSG00000132740.8	ENSG00000132740	IGHMBP2	0.0334052054292963	-1.57435148679521	0.722350325340302	0.470514956067278	0.901934327727071	Exon	Caudate
e918395	ENSG00000161939.18	ENSG00000161939	RNASEK-C17orf49	0.0218059663425286	3.30474749238874	0.722348615330566	0.470516005941625	0.901934327727071	Exon	Caudate
e354498	ENSG00000158458.19	ENSG00000158458	NRG2	0.066102103028178	-3.33143253338575	0.722345632786548	0.470517837101824	0.901934327727071	Exon	Caudate
e3741	ENSG00000233542.1	ENSG00000233542		-0.0780789248602029	-3.77270962148202	-0.722329378167183	0.470527816843584	0.901934327727071	Exon	Caudate
e675377	ENSG00000196844.8	ENSG00000196844	PATE2	-0.0562216987807882	-2.65143505801555	-0.722328978813379	0.47052806203369	0.901934327727071	Exon	Caudate
e71897	ENSG00000176444.18	ENSG00000176444	CLK2	-0.0291833064875138	-1.39425359362095	-0.722327863756732	0.470528746642184	0.901934327727071	Exon	Caudate
e553460	ENSG00000148356.13	ENSG00000148356	LRSAM1	-0.0286287653405636	-1.33100250167019	-0.722325675659727	0.470530090064144	0.901934327727071	Exon	Caudate
e1024872	ENSG00000237273.1	ENSG00000237273	RSL24D1P8	-0.0693864069932686	-3.86909434210529	-0.722325551359846	0.470530166380381	0.901934327727071	Exon	Caudate
e333789	ENSG00000152942.18	ENSG00000152942	RAD17	0.0313282763386846	-1.61368723844186	0.722318258440305	0.470534644016751	0.901934327727071	Exon	Caudate
e311409	ENSG00000145425.9	ENSG00000145425	RPS3A	-0.0272290390153938	4.36399710745824	-0.722315273196155	0.470536476874963	0.901934327727071	Exon	Caudate
e789123	ENSG00000182185.18	ENSG00000182185	RAD51B	-0.0470081821324217	-2.45625033432107	-0.722308188486635	0.47054082670856	0.901934327727071	Exon	Caudate
e1020411	ENSG00000080573.6	ENSG00000080573	COL5A3	0.0588626624717503	-1.02720334836493	0.722305454139103	0.470542505535187	0.901934327727071	Exon	Caudate
e896935	ENSG00000038358.14	ENSG00000038358	EDC4	0.0222549194523653	0.0951369671307909	0.722295436681703	0.470548656052477	0.901934327727071	Exon	Caudate
e905347	ENSG00000260788.5	ENSG00000260788		0.0666344668536262	-1.55611721231728	0.722285157571691	0.470554967265524	0.901934327727071	Exon	Caudate
e144601	ENSG00000135945.9	ENSG00000135945	REV1	-0.0144332492749641	1.77441697251899	-0.722282342445461	0.470556695717256	0.901934327727071	Exon	Caudate
e1151498	ENSG00000102225.15	ENSG00000102225	CDK16	-0.0203678781622253	1.33817576798949	-0.722281152606345	0.470557426264413	0.901934327727071	Exon	Caudate
e644971	ENSG00000172977.12	ENSG00000172977	KAT5	0.0396737178597392	-2.1534506162735	0.722279315544692	0.470558554199792	0.901934327727071	Exon	Caudate
e644985	ENSG00000172977.12	ENSG00000172977	KAT5	0.0396737178597392	-2.1534506162735	0.722279315544692	0.470558554199792	0.901934327727071	Exon	Caudate
e452473	ENSG00000127914.16	ENSG00000127914	AKAP9	0.0199187225443176	0.344912465028401	0.722264050222982	0.470567926995134	0.901934327727071	Exon	Caudate
e852226	ENSG00000068305.17	ENSG00000068305	MEF2A	0.021510431535355	1.09815379183056	0.722255245867181	0.470573332851939	0.901934327727071	Exon	Caudate
e27051	ENSG00000204084.12	ENSG00000204084	INPP5B	0.0406412334241157	-2.08831538756582	0.722253034103667	0.47057469087571	0.901934327727071	Exon	Caudate
e189248	ENSG00000116106.11	ENSG00000116106	EPHA4	0.039930570341321	-0.594000074310605	0.722249193680586	0.470577048902332	0.901934327727071	Exon	Caudate
e730464	ENSG00000166598.13	ENSG00000166598	HSP90B1	-0.0271875561437587	3.75945304336989	-0.722247063830317	0.470578356637019	0.901934327727071	Exon	Caudate
e210483	ENSG00000153558.13	ENSG00000153558	FBXL2	0.0279350692038905	1.74033448218324	0.722247061495548	0.470578358070576	0.901934327727071	Exon	Caudate
e832984	ENSG00000074603.18	ENSG00000074603	DPP8	0.0163143133814344	1.08728957216186	0.722242272932775	0.470581298270367	0.901934327727071	Exon	Caudate
e275407	ENSG00000159692.15	ENSG00000159692	CTBP1	0.0204422907974808	1.80889893576927	0.722234677620474	0.47058596184829	0.901934327727071	Exon	Caudate
e934421	ENSG00000198242.13	ENSG00000198242	RPL23A	-0.0188771405989602	5.51568340543148	-0.722231520216943	0.470587900524946	0.901934327727071	Exon	Caudate
e711920	ENSG00000196465.10	ENSG00000196465	MYL6B	0.0281899978503509	1.11453049332349	0.7222280431581	0.470590035478211	0.901934327727071	Exon	Caudate
e1062204	ENSG00000105559.11	ENSG00000105559	PLEKHA4	0.076152664677246	-3.53785861327054	0.72222784125266	0.470590159450589	0.901934327727071	Exon	Caudate
e259574	ENSG00000114200.9	ENSG00000114200	BCHE	0.0359105377885951	-0.297272154218173	0.72222530324387	0.470591717820169	0.901934327727071	Exon	Caudate
e342723	ENSG00000174136.11	ENSG00000174136	RGMB	-0.0307413741754219	-0.03157939380703	-0.72221999085701	0.470594979702322	0.901934327727071	Exon	Caudate
e44071	ENSG00000033122.18	ENSG00000033122	LRRC7	0.047656525289919	0.939966267947093	0.722219718092808	0.470595147183815	0.901934327727071	Exon	Caudate
e944839	ENSG00000131759.17	ENSG00000131759	RARA	0.035863436529478	-0.887642538580854	0.722215392829	0.470597802967955	0.901934327727071	Exon	Caudate
e585332	ENSG00000166224.16	ENSG00000166224	SGPL1	0.0398147727934797	-2.16957153431409	0.722203488561539	0.470605112429676	0.901934327727071	Exon	Caudate
e585335	ENSG00000166224.16	ENSG00000166224	SGPL1	0.0398147727934797	-2.16957153431409	0.722203488561539	0.470605112429676	0.901934327727071	Exon	Caudate
e666251	ENSG00000150776.17	ENSG00000150776	C11orf57	-0.0197001170453475	0.516837756582657	-0.722199372892438	0.470607639548635	0.901934327727071	Exon	Caudate
e140530	ENSG00000144029.11	ENSG00000144029	MRPS5	0.0220273462951089	-0.177713135580457	0.72219722451315	0.47060895870773	0.901934327727071	Exon	Caudate
e572332	ENSG00000148444.15	ENSG00000148444	COMMD3	0.0340893040527584	-1.33783224256424	0.722197166948296	0.470608994054031	0.901934327727071	Exon	Caudate
e504790	ENSG00000104497.13	ENSG00000104497	SNX16	-0.0346377727437967	-1.73562334195244	-0.722188080206915	0.470614573565428	0.901934327727071	Exon	Caudate
e830881	ENSG00000171914.15	ENSG00000171914	TLN2	0.0311815902100715	0.130488944506927	0.722182594950211	0.470617941683024	0.901934327727071	Exon	Caudate
e5311	ENSG00000227372.11	ENSG00000227372	TP73-AS1	0.0275462996403838	-0.846903556840717	0.722179766135127	0.470619678668367	0.901934327727071	Exon	Caudate
e113004	ENSG00000178295.14	ENSG00000178295	GEN1	-0.0495257300918028	-3.03207851698504	-0.722179644248856	0.470619753510619	0.901934327727071	Exon	Caudate
e708473	ENSG00000139546.10	ENSG00000139546	TARBP2	-0.0381125752027776	-2.21618777283609	-0.722172874682475	0.470623910261442	0.901934327727071	Exon	Caudate
e708475	ENSG00000139546.10	ENSG00000139546	TARBP2	-0.0381125752027776	-2.21618777283609	-0.722172874682475	0.470623910261442	0.901934327727071	Exon	Caudate
e731399	ENSG00000136044.11	ENSG00000136044	APPL2	0.0251817664081606	-0.279376292952584	0.722169973927931	0.470625691432541	0.901934327727071	Exon	Caudate
e673757	ENSG00000023171.15	ENSG00000023171	GRAMD1B	0.0292733867596815	0.565748533653331	0.722160043212664	0.470631789289085	0.901934327727071	Exon	Caudate
e874961	ENSG00000243716.10	ENSG00000243716	NPIPB5	0.0379610413150805	-0.701473170511878	0.72215941155449	0.470632177153961	0.901934327727071	Exon	Caudate
e853693	ENSG00000103148.15	ENSG00000103148	NPRL3	0.028974783424885	-0.652209165042123	0.722158584744109	0.470632684850825	0.901934327727071	Exon	Caudate
e1041220	ENSG00000089356.17	ENSG00000089356	FXYD3	-0.0770003974367429	-3.82151432857352	-0.722156860356245	0.470633743699552	0.901934327727071	Exon	Caudate
e559323	ENSG00000107263.18	ENSG00000107263	RAPGEF1	0.0241491123691714	1.26722013883145	0.722153563946555	0.470635767841343	0.901934327727071	Exon	Caudate
e1020148	ENSG00000196605.7	ENSG00000196605	ZNF846	0.024664781557952	-0.580133284525886	0.72214877810972	0.470638706566064	0.901934327727071	Exon	Caudate
e121103	ENSG00000115816.14	ENSG00000115816	CEBPZ	0.0230139444158463	0.186622175508976	0.7221477704177	0.470639325336774	0.901934327727071	Exon	Caudate
e508448	ENSG00000156467.9	ENSG00000156467	UQCRB	0.0211138034765239	5.27730479202133	0.722145990668142	0.470640418188542	0.901934327727071	Exon	Caudate
e847761	ENSG00000181991.15	ENSG00000181991	MRPS11	-0.0458897596285092	-2.58376154424487	-0.722141113532439	0.47064341299148	0.901934327727071	Exon	Caudate
e469949	ENSG00000091732.15	ENSG00000091732	ZC3HC1	-0.0248242896451232	-0.638716075922361	-0.722121702190878	0.470655332621509	0.901934327727071	Exon	Caudate
e169837	ENSG00000237298.9	ENSG00000237298	TTN-AS1	0.0326513644012691	-0.80918495644828	0.722121137336507	0.470655679475627	0.901934327727071	Exon	Caudate
e965875	ENSG00000266173.5	ENSG00000266173	STRADA	-0.024797517743672	-0.737623714124417	-0.722120373685099	0.470656148403153	0.901934327727071	Exon	Caudate
e1114201	ENSG00000141959.16	ENSG00000141959	PFKL	-0.0206018779400178	1.53858781533171	-0.722118621121278	0.470657224582878	0.901934327727071	Exon	Caudate
e1110241	ENSG00000157557.11	ENSG00000157557	ETS2	0.0653487649229849	-3.31884078506079	0.722114550454115	0.470659724222916	0.901934327727071	Exon	Caudate
e701567	ENSG00000134285.10	ENSG00000134285	FKBP11	0.0397420860870209	-0.784938415378794	0.722111011829033	0.470661897162364	0.901934327727071	Exon	Caudate
e522647	ENSG00000185000.10	ENSG00000185000	DGAT1	0.0345019308145453	-2.08307715388402	0.722106879368735	0.470664434761205	0.901934327727071	Exon	Caudate
e772926	ENSG00000100911.14	ENSG00000100911	PSME2	-0.030038099290429	-1.0760492278532	-0.722106318740846	0.4706647790237	0.901934327727071	Exon	Caudate
e1091625	ENSG00000124181.14	ENSG00000124181	PLCG1	0.0287054655752772	-1.04642722200022	0.722105339936607	0.470665380074386	0.901934327727071	Exon	Caudate
e38943	ENSG00000215883.10	ENSG00000215883	CYB5RL	0.0406647299340218	-2.49740962570434	0.722104945240707	0.470665622443953	0.901934327727071	Exon	Caudate
e556143	ENSG00000197694.14	ENSG00000197694	SPTAN1	0.0257634332766319	1.46334656602002	0.722099158065579	0.470669176162811	0.901934327727071	Exon	Caudate
e865956	ENSG00000278975.1	ENSG00000278975		-0.0584950945080736	0.118159706361896	-0.72209915579563	0.470669177556717	0.901934327727071	Exon	Caudate
e658036	ENSG00000137509.10	ENSG00000137509	PRCP	-0.0249518114413855	0.824976701356779	-0.722094561613842	0.470671998707173	0.901934327727071	Exon	Caudate
e1133474	ENSG00000100124.13	ENSG00000100124	ANKRD54	0.0149866779730206	1.99617565398366	0.72209420463648	0.470672217916751	0.901934327727071	Exon	Caudate
e224723	ENSG00000114388.12	ENSG00000114388	NPRL2	0.0466317707276657	-2.6719718331712	0.72209304092698	0.470672932517831	0.901934327727071	Exon	Caudate
e413782	ENSG00000112339.14	ENSG00000112339	HBS1L	0.0262126005576914	2.67832741910501	0.722092907538464	0.470673014427984	0.901934327727071	Exon	Caudate
e913278	ENSG00000127804.12	ENSG00000127804	METTL16	-0.0211553946615874	-0.34221114385011	-0.722092686049617	0.470673150438099	0.901934327727071	Exon	Caudate
e1087143	ENSG00000101421.3	ENSG00000101421	CHMP4B	0.0165077744105532	2.04773471774131	0.722090630259636	0.470674412842357	0.901934327727071	Exon	Caudate
e994641	ENSG00000134769.21	ENSG00000134769	DTNA	-0.0358470945280052	2.81278638910991	-0.722083500543235	0.47067879102024	0.901934327727071	Exon	Caudate
e848648	ENSG00000255571.7	ENSG00000255571	MIR9-3HG	0.0520466168524618	-2.72265431069727	0.7220809548858	0.470680354249327	0.901934327727071	Exon	Caudate
e1102418	ENSG00000130590.13	ENSG00000130590	SAMD10	0.0486185620567075	-1.51590322587374	0.722080244075398	0.470680790741994	0.901934327727071	Exon	Caudate
e82394	ENSG00000094963.13	ENSG00000094963	FMO2	-0.0717052710630319	-3.15830578012844	-0.722080059615409	0.470680904014758	0.901934327727071	Exon	Caudate
e34142	ENSG00000132780.16	ENSG00000132780	NASP	-0.032459879329151	-0.0783542592444208	-0.722072948328459	0.470685270908926	0.901934327727071	Exon	Caudate
e1029097	ENSG00000099797.12	ENSG00000099797	TECR	0.020150821218018	0.82203292915496	0.722072572681105	0.470685501586818	0.901934327727071	Exon	Caudate
e157202	ENSG00000204406.12	ENSG00000204406	MBD5	0.0213558556034736	-0.183516982461351	0.722068996040024	0.47068769793718	0.901934327727071	Exon	Caudate
e952149	ENSG00000136448.11	ENSG00000136448	NMT1	-0.0146128796046027	4.28615978737049	-0.722063711026411	0.470690943378497	0.901934327727071	Exon	Caudate
e266695	ENSG00000114859.15	ENSG00000114859	CLCN2	0.0522865942968648	-2.9296406616054	0.722062876962166	0.470691455564984	0.901934327727071	Exon	Caudate
e991764	ENSG00000101773.17	ENSG00000101773	RBBP8	-0.029275736955815	-0.71748733973512	-0.722057881268535	0.470694523352834	0.901935430711521	Exon	Caudate
e278555	ENSG00000247708.7	ENSG00000247708	STX18-AS1	-0.0312743039201194	0.324682990376844	-0.722049960552832	0.470699387379863	0.90193838588496	Exon	Caudate
e886205	ENSG00000155393.12	ENSG00000155393	HEATR3	0.0276661765764698	-1.23391679622652	0.722041318020739	0.470704694698414	0.90193838588496	Exon	Caudate
e374015	ENSG00000124784.8	ENSG00000124784	RIOK1	0.0328778687170541	-1.69083532794291	0.722030553913018	0.470711304908099	0.90193838588496	Exon	Caudate
e263101	ENSG00000163728.10	ENSG00000163728	TTC14	0.0243174935781493	0.279991852049103	0.72202119645088	0.470717051342298	0.90193838588496	Exon	Caudate
e416545	ENSG00000135521.8	ENSG00000135521	LTV1	0.0249168567668789	-0.335028708801023	0.722017003711884	0.470719626123409	0.90193838588496	Exon	Caudate
e797643	ENSG00000042088.13	ENSG00000042088	TDP1	-0.047898067542553	-2.68395466696585	-0.722013378061428	0.470721852659021	0.90193838588496	Exon	Caudate
e754932	ENSG00000170919.15	ENSG00000170919	TPT1-AS1	0.0391394768998185	-1.70809176013607	0.721999013365176	0.470730674170123	0.90193838588496	Exon	Caudate
e8642	ENSG00000251503.8	ENSG00000251503	APITD1-CORT	0.0271389744131595	0.102645096636989	0.72199607018394	0.470732481619993	0.90193838588496	Exon	Caudate
e735458	ENSG00000089234.15	ENSG00000089234	BRAP	0.0199083276587324	-0.310504495691736	0.721994833289811	0.470733241215591	0.90193838588496	Exon	Caudate
e448742	ENSG00000135211.5	ENSG00000135211	TMEM60	0.0207508154509595	0.765967300721603	0.721992294986789	0.470734800028417	0.90193838588496	Exon	Caudate
e368194	ENSG00000169220.17	ENSG00000169220	RGS14	0.0520408456688943	2.13558661139087	0.721980922343775	0.470741784187035	0.90193838588496	Exon	Caudate
e61146	ENSG00000272150.5	ENSG00000272150	NBPF25P	0.0473306743939763	-1.29464298809121	0.721980812998287	0.470741851338479	0.90193838588496	Exon	Caudate
e917294	ENSG00000072849.10	ENSG00000072849	DERL2	-0.0289742439858062	-1.10605203616407	-0.721979199298674	0.470742842347151	0.90193838588496	Exon	Caudate
e678133	ENSG00000120645.11	ENSG00000120645	IQSEC3	0.0405349531370177	-0.244898411572209	0.721978672766383	0.470743165702543	0.90193838588496	Exon	Caudate
e547617	ENSG00000173258.12	ENSG00000173258	ZNF483	-0.0313827710984308	-1.02539759892279	-0.721967915598755	0.470749771949482	0.90193838588496	Exon	Caudate
e487785	ENSG00000158856.17	ENSG00000158856	DMTN	0.0452246833814065	1.37081180249557	0.721966539613209	0.470750616980486	0.90193838588496	Exon	Caudate
e321338	ENSG00000145545.11	ENSG00000145545	SRD5A1	0.0203040240681148	3.27554713899265	0.721962747844164	0.470752945615695	0.90193838588496	Exon	Caudate
e545726	ENSG00000119509.12	ENSG00000119509	INVS	-0.0627128527119744	-3.65281725531789	-0.72196245953266	0.470753122676402	0.90193838588496	Exon	Caudate
e616530	ENSG00000166387.11	ENSG00000166387	PPFIBP2	0.0390181440226182	-0.871167677256407	0.721961544958513	0.470753684343951	0.90193838588496	Exon	Caudate
e404479	ENSG00000112159.11	ENSG00000112159	MDN1	-0.0317232864815885	-1.3160714312128	-0.721952019215633	0.470759534411835	0.90193838588496	Exon	Caudate
e1017492	ENSG00000076944.15	ENSG00000076944	STXBP2	-0.0594194505642552	-2.93787695059344	-0.721951355356973	0.470759942110487	0.90193838588496	Exon	Caudate
e176385	ENSG00000197121.14	ENSG00000197121	PGAP1	-0.0312054135814084	-0.150500272373548	-0.721950256410498	0.470760617012101	0.90193838588496	Exon	Caudate
e1148550	ENSG00000198947.15	ENSG00000198947	DMD	-0.0515132817017227	-0.948580166671569	-0.721931767076697	0.470771972041546	0.90193838588496	Exon	Caudate
e1094594	ENSG00000124160.11	ENSG00000124160	NCOA5	0.0263591272375287	-0.0693021649515025	0.721927226283206	0.470774760745212	0.90193838588496	Exon	Caudate
e833914	ENSG00000075131.9	ENSG00000075131	TIPIN	-0.0359745967785152	-1.32324763982661	-0.721927136006224	0.470774816188423	0.90193838588496	Exon	Caudate
e205150	ENSG00000163520.13	ENSG00000163520	FBLN2	0.0573500181841653	-2.37555762453642	0.721920071076339	0.470779155095232	0.90193838588496	Exon	Caudate
e341542	ENSG00000164292.12	ENSG00000164292	RHOBTB3	-0.0348790895136862	-0.222688238191558	-0.721919349334431	0.470779598352241	0.90193838588496	Exon	Caudate
e754795	ENSG00000133114.17	ENSG00000133114	GPALPP1	0.0215358402797231	0.0707514544935177	0.721918417972988	0.470780170347202	0.90193838588496	Exon	Caudate
e868206	ENSG00000175595.14	ENSG00000175595	ERCC4	-0.0239000543156059	-0.685874552132475	-0.721918046918631	0.470780398230076	0.90193838588496	Exon	Caudate
e12010	ENSG00000157191.19	ENSG00000157191	NECAP2	0.0314724195341296	-0.447186094713161	0.721911972003607	0.470784129145219	0.90193838588496	Exon	Caudate
e591477	ENSG00000138134.11	ENSG00000138134	STAMBPL1	0.0307187377255888	-0.649139407269689	0.721910037725284	0.470785317087626	0.90193838588496	Exon	Caudate
e485573	ENSG00000129422.14	ENSG00000129422	MTUS1	0.0258426973324315	1.09587072620991	0.721905016635385	0.470788400811692	0.90193838588496	Exon	Caudate
e969833	ENSG00000154262.12	ENSG00000154262	ABCA6	-0.0818763334890006	-3.44132932278769	-0.721900913802887	0.470790920592314	0.90193838588496	Exon	Caudate
e565514	ENSG00000203993.4	ENSG00000203993	ARRDC1-AS1	0.0217413461322561	0.137639641439015	0.721895631607446	0.470794164697177	0.90193838588496	Exon	Caudate
e702795	ENSG00000110844.13	ENSG00000110844	PRPF40B	0.0310931510271921	-1.62863048717308	0.721884945144412	0.47080072791642	0.90193838588496	Exon	Caudate
e43034	ENSG00000184588.17	ENSG00000184588	PDE4B	-0.0282665887477505	0.325433839087261	-0.721883374544671	0.470801692523331	0.90193838588496	Exon	Caudate
e377326	ENSG00000079691.17	ENSG00000079691	LRRC16A	0.0331697595747656	-1.02860974483228	0.721879101221075	0.470804317053359	0.90193838588496	Exon	Caudate
e24684	ENSG00000121904.17	ENSG00000121904	CSMD2	0.0378703910182303	-1.37144315699616	0.721878717199051	0.470804552907023	0.90193838588496	Exon	Caudate
e778961	ENSG00000100941.8	ENSG00000100941	PNN	0.0219452433859354	0.93818345649634	0.721874707466449	0.470807015556482	0.90193838588496	Exon	Caudate
e978157	ENSG00000108639.7	ENSG00000108639	SYNGR2	0.0428758390606255	0.442221564033333	0.721869880979813	0.470809979839599	0.90193838588496	Exon	Caudate
e23299	ENSG00000160050.14	ENSG00000160050	CCDC28B	0.0447290210565933	-2.69660049071767	0.721869533284977	0.470810193383723	0.90193838588496	Exon	Caudate
e782594	ENSG00000100532.11	ENSG00000100532	CGRRF1	-0.0333482947109329	-0.121252059183793	-0.721869385631409	0.470810284068295	0.90193838588496	Exon	Caudate
e1099764	ENSG00000130699.17	ENSG00000130699	TAF4	0.0428341506132107	-2.68538462956509	0.721869290366658	0.470810342577169	0.90193838588496	Exon	Caudate
e988412	ENSG00000101745.16	ENSG00000101745	ANKRD12	-0.0216748635421355	2.54557893731451	-0.721866326297713	0.470812163025184	0.90193838588496	Exon	Caudate
e30448	ENSG00000164011.17	ENSG00000164011	ZNF691	0.0222895660464501	0.0888401176847058	0.721864511140265	0.470813277845906	0.90193838588496	Exon	Caudate
e661954	ENSG00000077458.12	ENSG00000077458	FAM76B	0.0407431902133657	-2.30597064538049	0.721850312702422	0.470821998193743	0.90193838588496	Exon	Caudate
e309712	ENSG00000153147.5	ENSG00000153147	SMARCA5	0.0230354598731339	1.23184823328198	0.721846075649713	0.470824600509575	0.90193838588496	Exon	Caudate
e21360	ENSG00000116353.15	ENSG00000116353	MECR	0.0303153747270269	-0.800762318551051	0.721845480853269	0.470824965822686	0.90193838588496	Exon	Caudate
e653619	ENSG00000186635.14	ENSG00000186635	ARAP1	0.0269194975479642	-0.011777937415996	0.721845436604425	0.470824992999524	0.90193838588496	Exon	Caudate
e287953	ENSG00000109180.14	ENSG00000109180	OCIAD1	0.0190481403353167	2.09352647812768	0.721843024059429	0.470826474742248	0.90193838588496	Exon	Caudate
e177988	ENSG00000252759.1	ENSG00000252759		-0.0681314255164997	-2.41291977695977	-0.721836110356018	0.470830721031652	0.90193838588496	Exon	Caudate
e140580	ENSG00000275111.4	ENSG00000275111	ZNF2	-0.0571061391907907	-3.56993076156152	-0.72183522726181	0.470831263415946	0.90193838588496	Exon	Caudate
e824562	ENSG00000138593.8	ENSG00000138593	SECISBP2L	0.0324170799636114	1.48573658127893	0.721831461900616	0.47083357605279	0.90193838588496	Exon	Caudate
e1153695	ENSG00000068323.16	ENSG00000068323	TFE3	-0.0191254050915886	0.809110590771594	-0.721827133555619	0.470836234474886	0.90193838588496	Exon	Caudate
e738404	ENSG00000111445.13	ENSG00000111445	RFC5	-0.0313210446227373	-1.90054134133069	-0.721825194428354	0.470837425468313	0.90193838588496	Exon	Caudate
e812621	ENSG00000262728.5	ENSG00000262728		0.0440847267465519	-2.71417296177997	0.721822294431705	0.470839206621644	0.90193838588496	Exon	Caudate
e1069164	ENSG00000196214.10	ENSG00000196214	ZNF766	0.0212303652933472	-0.30852831912621	0.721821312178092	0.470839809914324	0.90193838588496	Exon	Caudate
e428724	ENSG00000003147.17	ENSG00000003147	ICA1	-0.0305374130209383	0.927010070416217	-0.72182000597643	0.470840612174089	0.90193838588496	Exon	Caudate
e214653	ENSG00000114812.12	ENSG00000114812	VIPR1	-0.0502146261809097	-2.16349038285623	-0.7218084838522	0.470847689013593	0.901942328406792	Exon	Caudate
e198166	ENSG00000115677.16	ENSG00000115677	HDLBP	-0.0522270148500635	-2.84523174577924	-0.721801806397617	0.470851790304659	0.901942328406792	Exon	Caudate
e1001052	ENSG00000091164.12	ENSG00000091164	TXNL1	0.0159845093544867	2.12137299427658	0.721797358273778	0.470854522352279	0.901942328406792	Exon	Caudate
e658193	ENSG00000137502.9	ENSG00000137502	RAB30	-0.024301706470974	0.220835464073321	-0.721793904058716	0.470856643944961	0.901942328406792	Exon	Caudate
e803175	ENSG00000225746.9	ENSG00000225746	SNHG23	0.0401298252893007	-0.50638447341307	0.721793845715913	0.470856679779389	0.901942328406792	Exon	Caudate
e228549	ENSG00000055955.15	ENSG00000055955	ITIH4	-0.0430388845156836	-1.90295407266792	-0.721791278504491	0.470858256574391	0.901942328406792	Exon	Caudate
e452478	ENSG00000001630.15	ENSG00000001630	CYP51A1	0.0296375806811961	1.03291903428553	0.721788251709507	0.470860115651836	0.901942328406792	Exon	Caudate
e963642	ENSG00000068097.14	ENSG00000068097	HEATR6	0.0421325515616441	-2.34972522656329	0.721784004531896	0.470862724303197	0.901942400440812	Exon	Caudate
e718084	ENSG00000183735.9	ENSG00000183735	TBK1	0.0263871377558243	-0.795564493132778	0.721780075351822	0.47086513764499	0.901942400440812	Exon	Caudate
e579817	ENSG00000225830.11	ENSG00000225830	ERCC6	-0.0278343002842248	-0.996353965890657	-0.721770267289358	0.470871161885186	0.901944513860687	Exon	Caudate
e241118	ENSG00000114573.9	ENSG00000114573	ATP6V1A	0.024113237781666	1.84554779582078	0.7217701639309	0.47087122536953	0.901944513860687	Exon	Caudate
e741605	ENSG00000175727.13	ENSG00000175727	MLXIP	-0.0328170003702128	-0.978073293719679	-0.721749744399573	0.47088376745056	0.901949204271456	Exon	Caudate
e622278	ENSG00000110756.17	ENSG00000110756	HPS5	-0.0431743344810799	-1.94355259144711	-0.721748861039717	0.470884310031875	0.901949204271456	Exon	Caudate
e406372	ENSG00000164494.11	ENSG00000164494	PDSS2	0.0245307727240584	-0.538413139960375	0.721747412319561	0.47088519987212	0.901949204271456	Exon	Caudate
e972072	ENSG00000172782.11	ENSG00000172782	FADS6	0.0585611272398852	-2.77301022834605	0.721747208365756	0.470885325145736	0.901949204271456	Exon	Caudate
e1153413	ENSG00000102100.15	ENSG00000102100	SLC35A2	0.0406761095717144	-2.21412402794887	0.721745326984421	0.470886480738886	0.901949204271456	Exon	Caudate
e344427	ENSG00000134986.13	ENSG00000134986	NREP	0.032023697637445	0.332530781987984	0.72174183219692	0.470888627332066	0.901949204271456	Exon	Caudate
e685354	ENSG00000139178.10	ENSG00000139178	C1RL	-0.0334892820125577	-0.0338611674428697	-0.721733759969993	0.470893585533297	0.901953404927207	Exon	Caudate
e195977	ENSG00000144488.14	ENSG00000144488	ESPNL	-0.096786787791946	-3.88234933468152	-0.721721593325293	0.470901058702027	0.901953404927207	Exon	Caudate
e195990	ENSG00000144488.14	ENSG00000144488	ESPNL	-0.096786787791946	-3.88234933468152	-0.721721593325293	0.470901058702027	0.901953404927207	Exon	Caudate
e813007	ENSG00000198838.13	ENSG00000198838	RYR3	0.0354287559603827	0.173954538211997	0.721721033911894	0.470901402314423	0.901953404927207	Exon	Caudate
e1021099	ENSG00000105364.13	ENSG00000105364	MRPL4	0.0262212617287496	-0.227419224839486	0.72171519177277	0.470904990780612	0.901953404927207	Exon	Caudate
e498660	ENSG00000023287.12	ENSG00000023287	RB1CC1	-0.0213282940511728	0.291133854192321	-0.721711910203281	0.47090700645325	0.901953404927207	Exon	Caudate
e147097	ENSG00000227470.1	ENSG00000227470		0.0531629841085228	-3.1415667794394	0.721709726889317	0.470908347535595	0.901953404927207	Exon	Caudate
e132599	ENSG00000035141.7	ENSG00000035141	FAM136A	0.0254814702804528	0.423799314195946	0.721705802279342	0.470910758199774	0.901953404927207	Exon	Caudate
e137208	ENSG00000066032.18	ENSG00000066032	CTNNA2	-0.0503022273570007	-1.64885948841224	-0.721700630270231	0.470913935080573	0.901954716269151	Exon	Caudate
e827948	ENSG00000181827.14	ENSG00000181827	RFX7	-0.0343282780982204	-2.07837337408969	-0.721691817883858	0.470919348072297	0.901958705843974	Exon	Caudate
e387417	ENSG00000112511.17	ENSG00000112511	PHF1	-0.0211975351373455	0.087821112660516	-0.72168584326858	0.470923017988079	0.901958705843974	Exon	Caudate
e673190	ENSG00000137642.12	ENSG00000137642	SORL1	0.0296535075248729	1.7644008261816	0.721677952396976	0.470927864991267	0.901958705843974	Exon	Caudate
e407587	ENSG00000112290.12	ENSG00000112290	WASF1	0.0411032521278249	0.337529611915584	0.721674329148731	0.470930090596971	0.901958705843974	Exon	Caudate
e486651	ENSG00000156011.16	ENSG00000156011	PSD3	0.030146333963435	6.90880226857747	0.721671671925145	0.470931722818941	0.901958705843974	Exon	Caudate
e1102441	ENSG00000101161.7	ENSG00000101161	PRPF6	0.0148587212424625	1.57353234467131	0.72166621986169	0.470935071804654	0.901958705843974	Exon	Caudate
e189455	ENSG00000123983.13	ENSG00000123983	ACSL3	-0.0262934079982041	0.0350999349816532	-0.721665143033512	0.47093573325893	0.901958705843974	Exon	Caudate
e974525	ENSG00000132470.13	ENSG00000132470	ITGB4	-0.06172672718778	-0.958873681202805	-0.721658642032393	0.470939726585679	0.901958705843974	Exon	Caudate
e961156	ENSG00000121057.12	ENSG00000121057	AKAP1	-0.0219634482783898	0.61123049829516	-0.721651843015919	0.470943902992405	0.901958705843974	Exon	Caudate
e404762	ENSG00000172469.15	ENSG00000172469	MANEA	0.0230203249341033	0.598259928266843	0.721649315901049	0.470945455319149	0.901958705843974	Exon	Caudate
e48905	ENSG00000162669.15	ENSG00000162669	HFM1	-0.0567901421923588	-2.4248065121733	-0.721649101415828	0.470945587070768	0.901958705843974	Exon	Caudate
e389256	ENSG00000112053.13	ENSG00000112053	SLC26A8	0.0529187035039132	-2.60597558418014	0.721648551414848	0.470945924919403	0.901958705843974	Exon	Caudate
e820088	ENSG00000159459.11	ENSG00000159459	UBR1	0.0261496027339265	-0.629942475480647	0.721638388387692	0.470952167777644	0.901965889016562	Exon	Caudate
e319821	ENSG00000249915.7	ENSG00000249915	PDCD6	-0.0214020805452606	0.115286719852853	-0.721626046077975	0.470959749368759	0.901975636035919	Exon	Caudate
e437562	ENSG00000164543.5	ENSG00000164543	STK17A	0.0265092131875592	0.650847175861481	0.721618045797591	0.470964663789302	0.901977696337157	Exon	Caudate
e568942	ENSG00000048740.18	ENSG00000048740	CELF2	0.0256976083403261	1.36556809166087	0.721612391223871	0.470968137303855	0.901977696337157	Exon	Caudate
e1149135	ENSG00000165164.13	ENSG00000165164	CFAP47	-0.104398257213467	-3.97654346948859	-0.721610386803339	0.470969368590861	0.901977696337157	Exon	Caudate
e174222	ENSG00000115368.9	ENSG00000115368	WDR75	0.0240827298868453	-0.720272367776821	0.721605368147867	0.470972451487316	0.901977696337157	Exon	Caudate
e864388	ENSG00000089486.16	ENSG00000089486	CDIP1	-0.0303355371593949	-0.136775594131002	-0.721604008674745	0.47097328659635	0.901977696337157	Exon	Caudate
e887435	ENSG00000103494.12	ENSG00000103494	RPGRIP1L	-0.0312630487863421	-0.712794478979737	-0.72159133548298	0.470981071634844	0.90198783261181	Exon	Caudate
e397069	ENSG00000146151.12	ENSG00000146151	HMGCLL1	-0.0310763904406963	-0.124005082167923	-0.721586156733843	0.470984252918781	0.901989152058363	Exon	Caudate
e873054	ENSG00000196678.13	ENSG00000196678	ERI2	-0.0259250653953555	1.18022551156047	-0.721576504798795	0.470990182093879	0.901995733991531	Exon	Caudate
e913831	ENSG00000108381.10	ENSG00000108381	ASPA	0.0527833146422688	0.508983259118821	0.721566445041452	0.470996361837853	0.90200279571825	Exon	Caudate
e86560	ENSG00000135829.16	ENSG00000135829	DHX9	0.016487534740228	1.96669803892567	0.721559739590069	0.471000481044939	0.902005911267142	Exon	Caudate
e28120	ENSG00000182109.7	ENSG00000182109		0.0308946212354865	-1.411763698953	0.721550380993201	0.471006230131768	0.902012148124637	Exon	Caudate
e178133	ENSG00000115942.8	ENSG00000115942	ORC2	-0.0289388417925663	-0.939388545601942	-0.72154348591997	0.471010465874368	0.902014722388095	Exon	Caudate
e1079424	ENSG00000132622.10	ENSG00000132622	HSPA12B	-0.0608421210106224	-2.73374482830214	-0.721540078466897	0.471012559129562	0.902014722388095	Exon	Caudate
e34660	ENSG00000171357.5	ENSG00000171357	LURAP1	0.0182112750937721	2.43850622606857	0.721534617320896	0.471015914013285	0.902016374094781	Exon	Caudate
e405435	ENSG00000112237.12	ENSG00000112237	CCNC	-0.0327155839548235	-1.53851955485112	-0.721528978655402	0.471019377964428	0.902016550632287	Exon	Caudate
e230146	ENSG00000281708.1	ENSG00000281708	ERC2-IT1	0.0619915564890695	-2.99047864501484	0.72152363391919	0.471022661361639	0.902016550632287	Exon	Caudate
e782293	ENSG00000100523.14	ENSG00000100523	DDHD1	0.0181125116306786	0.295310935400895	0.721522295812488	0.471023483394055	0.902016550632287	Exon	Caudate
e404508	ENSG00000118412.12	ENSG00000118412	CASP8AP2	-0.0282985603072008	-1.44092314345676	-0.721512850059975	0.471029286178684	0.902022890033965	Exon	Caudate
e84684	ENSG00000116191.17	ENSG00000116191	RALGPS2	-0.0314726763476229	-0.693223246992749	-0.721493261971942	0.471041319804168	0.902036985668358	Exon	Caudate
e463086	ENSG00000105851.10	ENSG00000105851	PIK3CG	-0.077350785756494	-3.39072234928327	-0.72149275424718	0.471041631718939	0.902036985668358	Exon	Caudate
e780579	ENSG00000100485.11	ENSG00000100485	SOS2	0.0226824568103955	-0.251698217129064	0.721483660231244	0.471047218540664	0.902038147366237	Exon	Caudate
e282188	ENSG00000145147.19	ENSG00000145147	SLIT2	0.0346281753928748	-0.301447626114855	0.72148365253024	0.471047223271718	0.902038147366237	Exon	Caudate
e733786	ENSG00000139433.9	ENSG00000139433	GLTP	0.0363316019627403	1.38069683107416	0.72147309763034	0.471053707619592	0.902041497602961	Exon	Caudate
e174086	ENSG00000168542.13	ENSG00000168542	COL3A1	0.085766136385565	-3.525107161561	0.721472690544811	0.47105395771146	0.902041497602961	Exon	Caudate
e603815	ENSG00000120008.15	ENSG00000120008	WDR11	0.0213461131025058	-0.0689989987119705	0.72146629404832	0.471057887391036	0.902044249767332	Exon	Caudate
e883883	ENSG00000140688.16	ENSG00000140688	C16orf58	0.0263334365502942	-0.155362950844763	0.721451468019264	0.47106699581316	0.902056918794629	Exon	Caudate
e1079067	ENSG00000125877.12	ENSG00000125877	ITPA	0.0328031634299839	-0.190935333456176	0.721437225666737	0.471075745743456	0.902068091790468	Exon	Caudate
e853509	ENSG00000161981.10	ENSG00000161981	SNRNP25	-0.0237725844637473	0.962193847869189	-0.721433856571985	0.471077815593342	0.902068091790468	Exon	Caudate
e872231	ENSG00000174628.16	ENSG00000174628	IQCK	-0.0285040134829091	-0.765758417191196	-0.721425484142586	0.471082959332773	0.902068114886162	Exon	Caudate
e598064	ENSG00000120029.12	ENSG00000120029	C10orf76	-0.0256632785967356	-0.647110297796687	-0.721423406778933	0.471084235600048	0.902068114886162	Exon	Caudate
e132638	ENSG00000163235.15	ENSG00000163235	TGFA	0.0324760765613896	0.684522124888791	0.721421665680395	0.471085305278027	0.902068114886162	Exon	Caudate
e757383	ENSG00000123191.14	ENSG00000123191	ATP7B	-0.0344536830356681	-1.36259845587989	-0.721417515120957	0.471087855260913	0.902068224879028	Exon	Caudate
e820549	ENSG00000140265.12	ENSG00000140265	ZSCAN29	0.0218474437800623	-0.447804065033493	0.721412491399156	0.471090941699562	0.902069362104039	Exon	Caudate
e1141425	ENSG00000196576.14	ENSG00000196576	PLXNB2	0.0458346755571651	-2.17510393600336	0.721400605849026	0.471098243904334	0.902078571841873	Exon	Caudate
e185277	ENSG00000127837.9	ENSG00000127837	AAMP	0.0125515353938412	2.95923011968551	0.721395922973061	0.471101120971315	0.902079140582235	Exon	Caudate
e225760	ENSG00000090097.20	ENSG00000090097	PCBP4	0.0404038031700042	0.648902652998887	0.72139200832016	0.471103526064608	0.902079140582235	Exon	Caudate
e513292	ENSG00000164761.8	ENSG00000164761	TNFRSF11B	-0.139135226104628	-4.18393154170056	-0.72138306562634	0.471109020322551	0.902084888245081	Exon	Caudate
e129205	ENSG00000115504.14	ENSG00000115504	EHBP1	0.0196949933940027	0.6528321435631	0.721375007032691	0.47111397143291	0.902085923396668	Exon	Caudate
e977362	ENSG00000129657.14	ENSG00000129657	SEC14L1	0.0236830862051049	1.42743163111719	0.721367804503475	0.471118396611186	0.902085923396668	Exon	Caudate
e370498	ENSG00000169045.17	ENSG00000169045	HNRNPH1	0.0152175308966559	2.6134767687361	0.721360399891033	0.471122945971832	0.902085923396668	Exon	Caudate
e69003	ENSG00000143570.17	ENSG00000143570	SLC39A1	-0.025528453534898	2.80692231389303	-0.72135636748331	0.471125423475269	0.902085923396668	Exon	Caudate
e69007	ENSG00000143570.17	ENSG00000143570	SLC39A1	-0.025528453534898	2.80692231389303	-0.72135636748331	0.471125423475269	0.902085923396668	Exon	Caudate
e807352	ENSG00000182809.10	ENSG00000182809	CRIP2	-0.0382470824481651	0.648632496847958	-0.721356147243881	0.471125558790152	0.902085923396668	Exon	Caudate
e972425	ENSG00000125458.6	ENSG00000125458	NT5C	0.030241088636364	-0.136620092483226	0.721353786780333	0.471127009057928	0.902085923396668	Exon	Caudate
e834337	ENSG00000166949.15	ENSG00000166949	SMAD3	0.0596415897206879	-2.55910270273446	0.721343317689735	0.471133441292437	0.902093466752491	Exon	Caudate
e364247	ENSG00000145934.16	ENSG00000145934	TENM2	0.0446031917054212	-0.541184983912062	0.721325850137967	0.471144173506634	0.902106450960381	Exon	Caudate
e339188	ENSG00000174695.9	ENSG00000174695	TMEM167A	0.0209014176168828	0.296633420364915	0.721324166741536	0.471145207807048	0.902106450960381	Exon	Caudate
e941845	ENSG00000275832.4	ENSG00000275832	ARHGAP23	0.0411366154729156	0.154368449770434	0.72131316590199	0.471151966895282	0.90210994450337	Exon	Caudate
e234223	ENSG00000114541.14	ENSG00000114541	FRMD4B	0.043133696998753	-0.664581697536651	0.721309979911196	0.471153924427987	0.90210994450337	Exon	Caudate
e438278	ENSG00000106624.9	ENSG00000106624	AEBP1	0.0738753789326049	-0.433465361756335	0.721309026279431	0.471154510358168	0.90210994450337	Exon	Caudate
e728321	ENSG00000111647.12	ENSG00000111647	UHRF1BP1L	0.0227915557323437	1.9463720036874	0.72129450818353	0.471163430612699	0.902118382817973	Exon	Caudate
e69333	ENSG00000143549.19	ENSG00000143549	TPM3	-0.020680566743605	2.84567775003907	-0.72129373954229	0.471163902886295	0.902118382817973	Exon	Caudate
e484375	ENSG00000255052.4	ENSG00000255052	FAM66D	0.0492849124786481	-0.894866753290641	0.721281297770446	0.471171547477877	0.902123792064403	Exon	Caudate
e64471	ENSG00000277147.4	ENSG00000277147	LINC00869	-0.0618055300589371	-2.16606350008999	-0.721280917078365	0.471171781387403	0.902123792064403	Exon	Caudate
e273502	ENSG00000145016.14	ENSG00000145016	RUBCN	0.0367778951948762	-1.32691580167673	0.721272609181703	0.471176886043797	0.902123792064403	Exon	Caudate
e974721	ENSG00000132470.13	ENSG00000132470	ITGB4	-0.0655694732798455	-1.7555540526774	-0.72126681621185	0.471180445461104	0.902123792064403	Exon	Caudate
e418656	ENSG00000131018.22	ENSG00000131018	SYNE1	-0.0266852603853741	2.70337203103012	-0.721265840525872	0.47118104496052	0.902123792064403	Exon	Caudate
e1008717	ENSG00000115268.9	ENSG00000115268	RPS15	0.029743554154367	3.43997381199757	0.721264800113266	0.471181684230959	0.902123792064403	Exon	Caudate
e264276	ENSG00000053524.11	ENSG00000053524	MCF2L2	0.0304277089636158	0.756297804495151	0.721250326744709	0.47119057728786	0.902130515994869	Exon	Caudate
e124801	ENSG00000068724.15	ENSG00000068724	TTC7A	0.0357959082350124	-1.30183473047792	0.721247796398182	0.471192132050575	0.902130515994869	Exon	Caudate
e493521	ENSG00000104221.12	ENSG00000104221	BRF2	-0.0366840277009477	-2.13514122190742	-0.721242677049169	0.471195277625647	0.902130515994869	Exon	Caudate
e561103	ENSG00000196363.9	ENSG00000196363	WDR5	0.025107269350188	-0.83681792621046	0.721239743324496	0.471197080252896	0.902130515994869	Exon	Caudate
e755092	ENSG00000136152.14	ENSG00000136152	COG3	-0.0253144318280246	-0.494967519372101	-0.721233263229173	0.471201061961275	0.902130515994869	Exon	Caudate
e1156562	ENSG00000130119.15	ENSG00000130119	GNL3L	0.023505385896553	-0.282648560789754	0.721231327639684	0.471202251291976	0.902130515994869	Exon	Caudate
e881231	ENSG00000102879.15	ENSG00000102879	CORO1A	0.0373830845081589	-0.954128030592554	0.721230686646073	0.471202645153429	0.902130515994869	Exon	Caudate
e826328	ENSG00000128872.9	ENSG00000128872	TMOD2	0.0181452097143385	3.02818242407539	0.721218754044198	0.471209977228464	0.902135713990178	Exon	Caudate
e31280	ENSG00000142949.16	ENSG00000142949	PTPRF	-0.0201633162959428	1.58986761694046	-0.721218105734878	0.471210375588706	0.902135713990178	Exon	Caudate
e376299	ENSG00000165097.13	ENSG00000165097	KDM1B	0.021712267723033	-0.552767971238213	0.721214097709178	0.471212838364921	0.902135713990178	Exon	Caudate
e274104	ENSG00000272602.5	ENSG00000272602	ZNF595	-0.0694630145474089	-3.13115830789831	-0.721195636871871	0.471224181924879	0.902138362582249	Exon	Caudate
e354455	ENSG00000158458.19	ENSG00000158458	NRG2	-0.0546124165015226	-2.8972312448694	-0.72119450824891	0.47122487543041	0.902138362582249	Exon	Caudate
e732234	ENSG00000198855.6	ENSG00000198855	FICD	0.0237330277239895	1.59731050009536	0.721193960165027	0.471225212211999	0.902138362582249	Exon	Caudate
e850102	ENSG00000196547.14	ENSG00000196547	MAN2A2	-0.0308362343942241	-0.0184862383486483	-0.721191722200261	0.471226587377575	0.902138362582249	Exon	Caudate
e316843	ENSG00000250131.1	ENSG00000250131		-0.0591472331007121	-2.84692751859717	-0.721190615681174	0.471227267302843	0.902138362582249	Exon	Caudate
e323391	ENSG00000145526.11	ENSG00000145526	CDH18	0.0501098177313258	-2.16514419298941	0.721183949323974	0.471231363605821	0.902138362582249	Exon	Caudate
e661479	ENSG00000020922.12	ENSG00000020922	MRE11A	0.0266627265934467	-0.437792361760322	0.721181625627834	0.471232791461248	0.902138362582249	Exon	Caudate
e542949	ENSG00000165238.16	ENSG00000165238	WNK2	0.034106211425137	-0.294887404981253	0.721174276822211	0.471237307141444	0.902138362582249	Exon	Caudate
e734683	ENSG00000204852.15	ENSG00000204852	TCTN1	-0.0355104595231528	-0.981042530077459	-0.72117425989619	0.47123731754214	0.902138362582249	Exon	Caudate
e1102208	ENSG00000125520.13	ENSG00000125520	SLC2A4RG	0.0464548460811473	-2.14300934762788	0.721159565601201	0.471246346936732	0.902138362582249	Exon	Caudate
e640104	ENSG00000072518.20	ENSG00000072518	MARK2	-0.038274582014051	-1.72279574809259	-0.721158386060564	0.471247071748565	0.902138362582249	Exon	Caudate
e537011	ENSG00000119139.17	ENSG00000119139	TJP2	0.0546922301400179	0.276641978522067	0.721157283275843	0.47124774939548	0.902138362582249	Exon	Caudate
e326194	ENSG00000164190.16	ENSG00000164190	NIPBL	-0.0167927047585414	1.380924258195	-0.721157018218516	0.471247912269851	0.902138362582249	Exon	Caudate
e147084	ENSG00000163006.11	ENSG00000163006	CCDC138	-0.0341048284656167	-1.57569405400808	-0.721152867034462	0.471250463123965	0.902138362582249	Exon	Caudate
e896593	ENSG00000102901.12	ENSG00000102901	CENPT	0.0430653825720897	-2.68009913190712	0.721150996033473	0.471251612834718	0.902138362582249	Exon	Caudate
e172207	ENSG00000187231.13	ENSG00000187231	SESTD1	0.0270954245436089	0.737414318758066	0.72112859266788	0.471265379591766	0.902145291531008	Exon	Caudate
e559007	ENSG00000130723.17	ENSG00000130723	PRRC2B	0.019529033294097	1.79133655678115	0.72112740024447	0.47126611233628	0.902145291531008	Exon	Caudate
e650966	ENSG00000131626.16	ENSG00000131626	PPFIA1	0.0195344991912162	0.430032489629046	0.721127215419928	0.471266225911067	0.902145291531008	Exon	Caudate
e703275	ENSG00000135472.8	ENSG00000135472	FAIM2	0.0493539381405015	-2.47546462988894	0.721126950435715	0.471266388744047	0.902145291531008	Exon	Caudate
e883845	ENSG00000140688.16	ENSG00000140688	C16orf58	0.0268740153717748	-0.356981793094027	0.72112325635979	0.471268658759461	0.902145291531008	Exon	Caudate
e645286	ENSG00000172732.11	ENSG00000172732	MUS81	0.0349075167652895	-1.86260914456581	0.721120766397224	0.471270188848755	0.902145291531008	Exon	Caudate
e125390	ENSG00000233230.1	ENSG00000233230		-0.0404865916238809	-2.36339389743882	-0.72110600316641	0.471279260953859	0.902157547116789	Exon	Caudate
e205847	ENSG00000177463.15	ENSG00000177463	NR2C2	-0.0356127973027579	-2.04396025238309	-0.721101634681768	0.471281945435735	0.902157547116789	Exon	Caudate
e1140528	ENSG00000184164.14	ENSG00000184164	CRELD2	0.0347352426587447	-1.26175224684587	0.721097902576861	0.471284238861967	0.902157547116789	Exon	Caudate
e490385	ENSG00000228451.3	ENSG00000228451	SDAD1P1	-0.0609754592251738	-3.36309671039546	-0.72109279425763	0.471287377999535	0.902157547116789	Exon	Caudate
e228833	ENSG00000163933.9	ENSG00000163933	RFT1	-0.0255784172551961	-1.11105151860205	-0.721090065338063	0.471289054965633	0.902157547116789	Exon	Caudate
e876288	ENSG00000205629.11	ENSG00000205629	LCMT1	0.019160542613534	0.702732589793747	0.721080584507107	0.471294881118358	0.902160245849045	Exon	Caudate
e654551	ENSG00000175575.12	ENSG00000175575	PAAF1	0.0219111639982553	1.60088714775761	0.721078345286138	0.471296257168474	0.902160245849045	Exon	Caudate
e649096	ENSG00000167792.11	ENSG00000167792	NDUFV1	0.0177010019719596	3.39563038920045	0.721075601681199	0.471297943176572	0.902160245849045	Exon	Caudate
e860138	ENSG00000167965.17	ENSG00000167965	MLST8	0.0305218978687846	-1.04562286259184	0.721069752558571	0.471301537607595	0.902162354592082	Exon	Caudate
e42260	ENSG00000088035.15	ENSG00000088035	ALG6	0.0464499615460289	-2.85204799393949	0.721059877846791	0.471307605897507	0.902165101335704	Exon	Caudate
e256283	ENSG00000174944.8	ENSG00000174944	P2RY14	-0.0594030603348902	-2.5049794581071	-0.721053208800415	0.471311704239759	0.902165101335704	Exon	Caudate
e932154	ENSG00000124422.11	ENSG00000124422	USP22	-0.0161673539372467	2.5390202671042	-0.721052586785779	0.471312086488649	0.902165101335704	Exon	Caudate
e827535	ENSG00000069943.9	ENSG00000069943	PIGB	0.0385672517243888	-2.11653372996536	0.721051191759819	0.47131294377959	0.902165101335704	Exon	Caudate
e501403	ENSG00000169085.11	ENSG00000169085	C8orf46	0.0453935825758848	-2.26770633568692	0.72103826262088	0.47132088921668	0.902166458206833	Exon	Caudate
e789725	ENSG00000029364.11	ENSG00000029364	SLC39A9	-0.0633323179955683	-3.6908775642499	-0.721036685182323	0.47132185861646	0.902166458206833	Exon	Caudate
e924015	ENSG00000007237.18	ENSG00000007237	GAS7	0.0278120960133871	3.22089793032483	0.721033510061375	0.471323809860022	0.902166458206833	Exon	Caudate
e257522	ENSG00000197980.11	ENSG00000197980	LEKR1	-0.0794646035480432	-3.82465393202214	-0.721023923213778	0.471329701402782	0.902166458206833	Exon	Caudate
e673636	ENSG00000109971.13	ENSG00000109971	HSPA8	0.0287193560121224	5.79457850914006	0.721020483596704	0.471331815209864	0.902166458206833	Exon	Caudate
e443924	ENSG00000158321.15	ENSG00000158321	AUTS2	-0.0331129496713171	-0.458868906850673	-0.72101468767774	0.471335377087578	0.902166458206833	Exon	Caudate
e942115	ENSG00000275023.4	ENSG00000275023	MLLT6	0.0183229181036893	0.781130734373005	0.721012630446273	0.471336641361238	0.902166458206833	Exon	Caudate
e1100253	ENSG00000149679.11	ENSG00000149679	CABLES2	0.0564325801883512	-3.32607562159908	0.721006248377073	0.471340563480211	0.902166458206833	Exon	Caudate
e234156	ENSG00000114541.14	ENSG00000114541	FRMD4B	0.0348849874377472	-0.126445495514989	0.721006058519138	0.471340680158228	0.902166458206833	Exon	Caudate
e168604	ENSG00000115966.16	ENSG00000115966	ATF2	-0.015361350876322	1.25030266515892	-0.721004494187296	0.471341641525747	0.902166458206833	Exon	Caudate
e68205	ENSG00000197956.9	ENSG00000197956	S100A6	-0.044089699733454	1.16545588413455	-0.720995737657042	0.471347022912806	0.902166458206833	Exon	Caudate
e473162	ENSG00000236279.6	ENSG00000236279	CLEC2L	-0.0505927643727113	-0.644457438218186	-0.720994670135023	0.471347678968273	0.902166458206833	Exon	Caudate
e887192	ENSG00000177200.15	ENSG00000177200	CHD9	0.0250915561787042	-0.552205084499951	0.720988654664326	0.471351375840524	0.902166458206833	Exon	Caudate
e492229	ENSG00000104660.17	ENSG00000104660	LEPROTL1	0.0251156282288597	-0.692598002147979	0.720981722351776	0.471355636187713	0.902166458206833	Exon	Caudate
e313206	ENSG00000256043.2	ENSG00000256043	CTSO	0.0374356661493854	-1.47619181588908	0.720980039433508	0.471356670451295	0.902166458206833	Exon	Caudate
e1046034	ENSG00000267640.6	ENSG00000267640		0.0378615989280401	-2.317643530574	0.72097931262057	0.471357117125872	0.902166458206833	Exon	Caudate
e954101	ENSG00000259753.1	ENSG00000259753		0.0733759076979467	-3.53920491969197	0.720977025727968	0.47135852257402	0.902166458206833	Exon	Caudate
e278895	ENSG00000152969.17	ENSG00000152969	JAKMIP1	0.0400857718865968	1.58956260298732	0.720973958403083	0.471360407653541	0.902166458206833	Exon	Caudate
e362307	ENSG00000135077.8	ENSG00000135077	HAVCR2	0.0578154741171946	-2.69044160375085	0.720972968384434	0.471361016088149	0.902166458206833	Exon	Caudate
e940761	ENSG00000275700.4	ENSG00000275700	AATF	-0.0248431733639186	0.752743738888274	-0.720953638139809	0.471372895941198	0.902183587871846	Exon	Caudate
e492638	ENSG00000133863.6	ENSG00000133863	TEX15	0.0354591401394225	-0.907304984234724	0.720947028037767	0.471376958371739	0.902183587871846	Exon	Caudate
e901283	ENSG00000040199.18	ENSG00000040199	PHLPP2	-0.0208743282859915	-0.0632159283626572	-0.72094325493879	0.471379277248189	0.902183587871846	Exon	Caudate
e672758	ENSG00000196914.8	ENSG00000196914	ARHGEF12	-0.0188866997045832	2.005920692291	-0.720942180822356	0.471379937381325	0.902183587871846	Exon	Caudate
e888478	ENSG00000167005.13	ENSG00000167005	NUDT21	-0.0405536674367702	-2.57934791725178	-0.720923769049595	0.471391253013772	0.902195168026329	Exon	Caudate
e312294	ENSG00000145423.4	ENSG00000145423	SFRP2	-0.112850724999573	0.188434145879614	-0.720923088540799	0.471391671248376	0.902195168026329	Exon	Caudate
e584500	ENSG00000156515.21	ENSG00000156515	HK1	-0.0232144060663855	1.75421084317367	-0.720919128654675	0.47139410496295	0.902195168026329	Exon	Caudate
e224384	ENSG00000214706.10	ENSG00000214706	IFRD2	0.0454068372270523	-2.49822389574843	0.720915554318074	0.471396301727822	0.902195168026329	Exon	Caudate
e921707	ENSG00000132510.10	ENSG00000132510	KDM6B	-0.0435878767258486	-2.06754668666106	-0.720912055097354	0.471398452332435	0.902195168026329	Exon	Caudate
e434663	ENSG00000078549.14	ENSG00000078549	ADCYAP1R1	-0.0444958308833371	-1.76595949334384	-0.720898376478479	0.471406859199443	0.902203809223164	Exon	Caudate
e935669	ENSG00000108262.15	ENSG00000108262	GIT1	0.0283640472183161	3.34753957698468	0.72089291291395	0.471410217124545	0.902203809223164	Exon	Caudate
e531727	ENSG00000258728.1	ENSG00000258728		0.0374446382011132	-1.8716175407726	0.720892540323428	0.471410446120413	0.902203809223164	Exon	Caudate
e180251	ENSG00000119004.15	ENSG00000119004	CYP20A1	0.0300311220926753	-1.45031388446687	0.720879898674172	0.471418215773345	0.902213907995643	Exon	Caudate
e122363	ENSG00000011566.14	ENSG00000011566	MAP4K3	-0.0192533288401916	-0.0703155350228451	-0.720864581215708	0.471427630093778	0.902227154257221	Exon	Caudate
e963211	ENSG00000141378.14	ENSG00000141378	PTRH2	0.0198811094236224	0.854764526452905	0.720853518398646	0.471434429517878	0.902229145059824	Exon	Caudate
e834331	ENSG00000166949.15	ENSG00000166949	SMAD3	0.0287693919063591	0.0045494585677438	0.720851524586295	0.471435654959784	0.902229145059824	Exon	Caudate
e600156	ENSG00000108039.17	ENSG00000108039	XPNPEP1	0.0218053055285799	-0.26796171789501	0.720850720324927	0.471436149277405	0.902229145059824	Exon	Caudate
e1088267	ENSG00000126001.15	ENSG00000126001	CEP250	-0.0299431185777604	2.30267200431607	-0.720839237494335	0.471443206921724	0.902237880804524	Exon	Caudate
e681406	ENSG00000250770.3	ENSG00000250770		0.0589691658277613	-1.46273940676409	0.720833304504522	0.471446853513448	0.90223799097643	Exon	Caudate
e1018119	ENSG00000104980.7	ENSG00000104980	TIMM44	0.0247824235976669	-1.03869802497987	0.720831031602464	0.471448250510686	0.90223799097643	Exon	Caudate
e415195	ENSG00000135525.18	ENSG00000135525	MAP7	0.0260637695215816	2.25762555484482	0.720822609261406	0.471453427166917	0.902239234862291	Exon	Caudate
e524254	ENSG00000172785.18	ENSG00000172785	CBWD1	0.0755423131483171	-2.72288372147998	0.720816894462334	0.471456939694009	0.902239234862291	Exon	Caudate
e827418	ENSG00000137876.9	ENSG00000137876	RSL24D1	0.0205903570053871	1.24945846759806	0.720801518714626	0.47146639026974	0.902239234862291	Exon	Caudate
e1026199	ENSG00000105612.8	ENSG00000105612	DNASE2	-0.0233918092758135	0.304051737086063	-0.720798721524167	0.471468109550918	0.902239234862291	Exon	Caudate
e657807	ENSG00000033327.12	ENSG00000033327	GAB2	0.0384377440799468	0.722354086294224	0.720797808984967	0.471468670439993	0.902239234862291	Exon	Caudate
e1070807	ENSG00000170906.15	ENSG00000170906	NDUFA3	0.0324215204533943	1.53475911608423	0.720797477201575	0.471468874369603	0.902239234862291	Exon	Caudate
e640966	ENSG00000173264.14	ENSG00000173264	GPR137	0.0330274272832225	-1.42537925324463	0.720791760084545	0.471472388385137	0.902239234862291	Exon	Caudate
e1059346	ENSG00000090372.14	ENSG00000090372	STRN4	0.0223674534716042	1.16577177777458	0.720790787584665	0.471472986131854	0.902239234862291	Exon	Caudate
e250781	ENSG00000182923.16	ENSG00000182923	CEP63	-0.0593951569222858	-3.02090005637954	-0.720790198407935	0.471473348269333	0.902239234862291	Exon	Caudate
e161250	ENSG00000115183.13	ENSG00000115183	TANC1	-0.0252354064850279	0.231684775264971	-0.720789047027315	0.471474055965878	0.902239234862291	Exon	Caudate
e946622	ENSG00000108771.12	ENSG00000108771	DHX58	-0.0418640666075264	-1.8576696891302	-0.720785357668914	0.471476323635413	0.902239234862291	Exon	Caudate
e346180	ENSG00000133835.14	ENSG00000133835	HSD17B4	0.0215594050428124	0.683427938690351	0.720765334490126	0.471488631016838	0.902252318957836	Exon	Caudate
e70375	ENSG00000160685.13	ENSG00000160685	ZBTB7B	0.0560281316533754	-2.80818797432825	0.720756757645156	0.471493902886651	0.902252318957836	Exon	Caudate
e1032460	ENSG00000099331.13	ENSG00000099331	MYO9B	0.0434468202057751	-0.720666320625525	0.72075241754558	0.47149657059799	0.902252318957836	Exon	Caudate
e1036706	ENSG00000064490.13	ENSG00000064490	RFXANK	-0.0241665818279015	-0.0692765071625383	-0.720751257608258	0.471497283573357	0.902252318957836	Exon	Caudate
e1036714	ENSG00000064490.13	ENSG00000064490	RFXANK	-0.0241665818279015	-0.0692765071625383	-0.720751257608258	0.471497283573357	0.902252318957836	Exon	Caudate
e636228	ENSG00000167986.13	ENSG00000167986	DDB1	-0.0146318573947577	1.7561382323329	-0.720749898142057	0.471498119193331	0.902252318957836	Exon	Caudate
e216214	ENSG00000163812.13	ENSG00000163812	ZDHHC3	-0.0440564360731901	-2.89718766000278	-0.720741221296585	0.471503452589363	0.902253309067021	Exon	Caudate
e1106961	ENSG00000238197.5	ENSG00000238197	PAXBP1-AS1	-0.0488537612319962	-1.79927732963229	-0.72073685839242	0.471506134347994	0.902253309067021	Exon	Caudate
e69012	ENSG00000143570.17	ENSG00000143570	SLC39A1	-0.0255058959542257	2.80689799362806	-0.720735434453602	0.471507009606319	0.902253309067021	Exon	Caudate
e914110	ENSG00000262304.2	ENSG00000262304		-0.0692454161117631	-3.7464832802574	-0.720732832738834	0.471508608815349	0.902253309067021	Exon	Caudate
e153297	ENSG00000136718.9	ENSG00000136718	IMP4	0.0289578380119191	-0.45554946914675	0.720718430654801	0.471517461470695	0.902254171349352	Exon	Caudate
e373623	ENSG00000124491.15	ENSG00000124491	F13A1	-0.0757452870070549	-2.02222656434823	-0.720715036193314	0.471519547987514	0.902254171349352	Exon	Caudate
e391638	ENSG00000112561.17	ENSG00000112561	TFEB	0.0409815140543101	-0.365978000265185	0.720710180955119	0.471522532427418	0.902254171349352	Exon	Caudate
e684849	ENSG00000111679.16	ENSG00000111679	PTPN6	-0.0607841770596188	-2.83427223590447	-0.720709836194368	0.471522744346923	0.902254171349352	Exon	Caudate
e889797	ENSG00000172775.16	ENSG00000172775	FAM192A	0.0201832717445217	0.315565929043772	0.72070857981201	0.471523516627642	0.902254171349352	Exon	Caudate
e1091213	ENSG00000170471.14	ENSG00000170471	RALGAPB	0.0194533435225633	0.368926992401274	0.720707764534985	0.471524017767437	0.902254171349352	Exon	Caudate
e683798	ENSG00000126746.17	ENSG00000126746	ZNF384	-0.0436160774781022	-2.28076059545742	-0.720696545486713	0.471530913995093	0.9022570468573	Exon	Caudate
e387357	ENSG00000204209.10	ENSG00000204209	DAXX	0.0192896008124729	0.966325242282252	0.720688516086576	0.471535849614808	0.9022570468573	Exon	Caudate
e576622	ENSG00000271335.5	ENSG00000271335		0.042194278402267	-1.9085346900522	0.720682000239216	0.471539854884556	0.9022570468573	Exon	Caudate
e1116288	ENSG00000160299.16	ENSG00000160299	PCNT	0.0306909557929489	0.63636899949142	0.720678543233199	0.471541979902327	0.9022570468573	Exon	Caudate
e1065685	ENSG00000104946.11	ENSG00000104946	TBC1D17	0.0216417772800773	0.326041537759136	0.720677511904603	0.4715426138599	0.9022570468573	Exon	Caudate
e649279	ENSG00000160172.10	ENSG00000160172	FAM86C2P	-0.0344147850231668	-1.05459540892031	-0.720675886511519	0.471543612989805	0.9022570468573	Exon	Caudate
e160336	ENSG00000177519.3	ENSG00000177519	RPRM	-0.0469285908660253	-2.66707236743628	-0.720670009289913	0.471547225730511	0.9022570468573	Exon	Caudate
e422714	ENSG00000071242.11	ENSG00000071242	RPS6KA2	-0.0266806555640441	0.571761755580206	-0.720664178706769	0.471550809817595	0.9022570468573	Exon	Caudate
e432834	ENSG00000122566.20	ENSG00000122566	HNRNPA2B1	0.022100637065358	4.43930265816313	0.720663422803505	0.471551274476016	0.9022570468573	Exon	Caudate
e101102	ENSG00000163050.16	ENSG00000163050	ADCK3	-0.0168914104981395	2.02989608852653	-0.720661528411623	0.471552438971563	0.9022570468573	Exon	Caudate
e413733	ENSG00000112339.14	ENSG00000112339	HBS1L	0.0261598394573267	2.67861392049736	0.72066070647369	0.471552944222883	0.9022570468573	Exon	Caudate
e1175998	ENSG00000196924.14	ENSG00000196924	FLNA	-0.0354936860353541	0.849635649773138	-0.720648009368258	0.471560749265476	0.902259136872967	Exon	Caudate
e20225	ENSG00000117758.13	ENSG00000117758	STX12	-0.0175238679941193	4.44225694313765	-0.720647134329327	0.471561287163629	0.902259136872967	Exon	Caudate
e1016825	ENSG00000171105.13	ENSG00000171105	INSR	-0.0249518491433911	0.584254039743453	-0.72064676247172	0.471561515749584	0.902259136872967	Exon	Caudate
e407581	ENSG00000112290.12	ENSG00000112290	WASF1	0.0410501705716646	0.339207467038829	0.720641010465508	0.471565051594264	0.902260353967466	Exon	Caudate
e934591	ENSG00000076604.14	ENSG00000076604	TRAF4	0.0730222139761785	-3.80419022425184	0.720637616369254	0.471567138003134	0.902260353967466	Exon	Caudate
e517360	ENSG00000104419.14	ENSG00000104419	NDRG1	-0.0392980217258481	2.01809463445929	-0.720623973636828	0.471575524475043	0.902271629885961	Exon	Caudate
e629607	ENSG00000244313.3	ENSG00000244313		0.0249515576969098	1.7676235106947	0.720612428269896	0.47158262171717	0.902275863109362	Exon	Caudate
e512977	ENSG00000147677.10	ENSG00000147677	EIF3H	-0.0188206417150245	2.78134824146653	-0.720600215212643	0.471590129470527	0.902275863109362	Exon	Caudate
e472562	ENSG00000122779.17	ENSG00000122779	TRIM24	0.0205221027785452	-0.123097116353146	0.720593519597069	0.471594245505699	0.902275863109362	Exon	Caudate
e294654	ENSG00000138767.12	ENSG00000138767	CNOT6L	-0.0234603924006169	-0.329138378250462	-0.720591562910696	0.471595448354784	0.902275863109362	Exon	Caudate
e519787	ENSG00000250571.6	ENSG00000250571	GLI4	-0.0459277370812402	-2.31050983326724	-0.720591009951884	0.471595788279778	0.902275863109362	Exon	Caudate
e855496	ENSG00000140983.13	ENSG00000140983	RHOT2	0.0260468360077561	-0.334629529290369	0.720589703675247	0.471596591298676	0.902275863109362	Exon	Caudate
e1129820	ENSG00000198089.14	ENSG00000198089	SFI1	-0.0397516183965868	-1.92968687748261	-0.720588249612356	0.471597485168404	0.902275863109362	Exon	Caudate
e623846	ENSG00000171714.10	ENSG00000171714	ANO5	-0.0234638007100964	1.25678370064842	-0.720587929577458	0.471597681906586	0.902275863109362	Exon	Caudate
e246340	ENSG00000159685.10	ENSG00000159685	CHCHD6	0.0300643694558343	-0.0810891134355375	0.72058175278762	0.471601479033906	0.902278357974022	Exon	Caudate
e1104542	ENSG00000215386.11	ENSG00000215386	MIR99AHG	-0.0293778367768503	-0.306683286960498	-0.720550247387409	0.471620846965334	0.902301691950247	Exon	Caudate
e427204	ENSG00000075618.17	ENSG00000075618	FSCN1	0.061563349328202	-3.42036411390303	0.720548984897493	0.471621623089649	0.902301691950247	Exon	Caudate
e677941	ENSG00000166105.15	ENSG00000166105	GLB1L3	0.0598533874324387	-2.2858794145891	0.720542783253881	0.471625435602761	0.902301691950247	Exon	Caudate
e517260	ENSG00000104419.14	ENSG00000104419	NDRG1	-0.0368955934720037	2.33204721316878	-0.720541999002414	0.47162591772923	0.902301691950247	Exon	Caudate
e893486	ENSG00000183723.12	ENSG00000183723	CMTM4	-0.0163498694068409	2.31629891133335	-0.720541635600638	0.471626141134215	0.902301691950247	Exon	Caudate
e610172	ENSG00000255142.1	ENSG00000255142		-0.0486820540150628	-1.88208159036034	-0.720533853592658	0.471630925217844	0.902306074805936	Exon	Caudate
e196183	ENSG00000132326.11	ENSG00000132326	PER2	-0.0359681391195345	-0.996859521025394	-0.720526993503011	0.47163514256329	0.902308016523714	Exon	Caudate
e142496	ENSG00000135976.16	ENSG00000135976	ANKRD36	0.0375928489488673	-0.643467746067287	0.720524091610859	0.471636926552331	0.902308016523714	Exon	Caudate
e976426	ENSG00000129667.12	ENSG00000129667	RHBDF2	0.0597298973799898	-2.38102756556516	0.720516943534181	0.47164132097363	0.902310297018451	Exon	Caudate
e346374	ENSG00000151304.5	ENSG00000151304	SRFBP1	0.0241912663579739	-0.419563404505707	0.720513756074918	0.471643280534464	0.902310297018451	Exon	Caudate
e492222	ENSG00000104660.17	ENSG00000104660	LEPROTL1	0.0250985894389383	-0.692262411055159	0.72050833373985	0.471646614044808	0.902310297018451	Exon	Caudate
e52811	ENSG00000240038.6	ENSG00000240038	AMY2B	-0.0311153988286753	0.573686719559861	-0.720504009093431	0.471649272734114	0.902310297018451	Exon	Caudate
e74945	ENSG00000143319.16	ENSG00000143319	ISG20L2	-0.02458480402295	0.360989983639313	-0.720499492279841	0.471652049572061	0.902310297018451	Exon	Caudate
e428407	ENSG00000106392.10	ENSG00000106392	C1GALT1	0.0223087498619118	0.572674238781699	0.720497115258799	0.471653510916107	0.902310297018451	Exon	Caudate
e441676	ENSG00000132432.13	ENSG00000132432	SEC61G	0.031315212292357	1.07659437274845	0.720493764268115	0.471655571041075	0.902310297018451	Exon	Caudate
e736689	ENSG00000089169.14	ENSG00000089169	RPH3A	-0.0483085701386052	0.116329711170073	-0.72048630096996	0.471660159351907	0.90231302810956	Exon	Caudate
e583660	ENSG00000204130.12	ENSG00000204130	RUFY2	0.0319474691367109	1.4908642334812	0.720461626234351	0.47167532914235	0.90231302810956	Exon	Caudate
e153234	ENSG00000152082.13	ENSG00000152082	MZT2B	0.0370966043925996	-1.54933882826708	0.720461530683616	0.471675387886549	0.90231302810956	Exon	Caudate
e983165	ENSG00000169696.15	ENSG00000169696	ASPSCR1	0.0279147489482382	-0.217912971277771	0.720458466392854	0.471677271802055	0.90231302810956	Exon	Caudate
e359428	ENSG00000164296.6	ENSG00000164296	TIGD6	0.0648865324258934	-3.34346548162418	0.720457225479883	0.4716780347123	0.90231302810956	Exon	Caudate
e233978	ENSG00000144747.15	ENSG00000144747	TMF1	0.0176970920747694	0.585997463493994	0.720450870376426	0.471681941824993	0.90231302810956	Exon	Caudate
e492319	ENSG00000157110.15	ENSG00000157110	RBPMS	-0.0566032444220099	-2.44625062015044	-0.720450084300224	0.471682425105279	0.90231302810956	Exon	Caudate
e373632	ENSG00000124491.15	ENSG00000124491	F13A1	0.0834424988519355	-2.86944830249791	0.720447434829442	0.471684054004082	0.90231302810956	Exon	Caudate
e1034707	ENSG00000216490.3	ENSG00000216490	IFI30	-0.0868236873827026	-2.57486298098968	-0.720446567534232	0.471684587219217	0.90231302810956	Exon	Caudate
e352227	ENSG00000120729.9	ENSG00000120729	MYOT	0.0417847773044244	-0.564382384286407	0.720436825855948	0.471690576448856	0.90231302810956	Exon	Caudate
e791061	ENSG00000119599.16	ENSG00000119599	DCAF4	-0.0389885688981539	-2.20419686182056	-0.720434635557851	0.471691923060226	0.90231302810956	Exon	Caudate
e1102357	ENSG00000198276.14	ENSG00000198276	UCKL1	0.0529088925640228	-2.89113783437581	0.720429539868256	0.471695055935876	0.90231302810956	Exon	Caudate
e140414	ENSG00000229089.6	ENSG00000229089	ANKRD20A8P	-0.0770508223512281	-3.39510329787618	-0.720421936676039	0.471699730468031	0.90231302810956	Exon	Caudate
e135998	ENSG00000239779.6	ENSG00000239779	WBP1	-0.0264602789033613	0.610567996206625	-0.720413673165261	0.471704811000889	0.90231302810956	Exon	Caudate
e326147	ENSG00000079215.13	ENSG00000079215	SLC1A3	-0.0298547364909224	3.94304718557546	-0.720412082786184	0.471705788793753	0.90231302810956	Exon	Caudate
e698482	ENSG00000184613.10	ENSG00000184613	NELL2	0.0449657582205087	1.9825524651867	0.720408495945771	0.471707994050072	0.90231302810956	Exon	Caudate
e1122024	ENSG00000100034.13	ENSG00000100034	PPM1F	-0.0584765499241343	-3.63377194127501	-0.720407762827645	0.471708444785459	0.90231302810956	Exon	Caudate
e1122044	ENSG00000100034.13	ENSG00000100034	PPM1F	-0.0584765499241343	-3.63377194127501	-0.720407762827645	0.471708444785459	0.90231302810956	Exon	Caudate
e1122063	ENSG00000100034.13	ENSG00000100034	PPM1F	-0.0584765499241343	-3.63377194127501	-0.720407762827645	0.471708444785459	0.90231302810956	Exon	Caudate
e707196	ENSG00000139631.18	ENSG00000139631	CSAD	-0.0332279109390562	-1.03297987203417	-0.720407567642097	0.471708564789398	0.90231302810956	Exon	Caudate
e351353	ENSG00000145833.15	ENSG00000145833	DDX46	0.0164071766261539	1.09814191131508	0.720406280396762	0.471709356213736	0.90231302810956	Exon	Caudate
e740885	ENSG00000089053.12	ENSG00000089053	ANAPC5	0.0476320456031613	-2.5385707222316	0.720391554159435	0.471718410253105	0.902313867392586	Exon	Caudate
e871208	ENSG00000157106.16	ENSG00000157106	SMG1	-0.0217603471654575	0.233764250287574	-0.72038676400013	0.471721355377187	0.902313867392586	Exon	Caudate
e432881	ENSG00000086300.15	ENSG00000086300	SNX10	-0.0396346462620136	-1.09855077933708	-0.720383230840292	0.471723527669317	0.902313867392586	Exon	Caudate
e432888	ENSG00000086300.15	ENSG00000086300	SNX10	-0.0396346462620136	-1.09855077933708	-0.720383230840292	0.471723527669317	0.902313867392586	Exon	Caudate
e432895	ENSG00000086300.15	ENSG00000086300	SNX10	-0.0396346462620136	-1.09855077933708	-0.720383230840292	0.471723527669317	0.902313867392586	Exon	Caudate
e952163	ENSG00000136448.11	ENSG00000136448	NMT1	-0.0145788243934046	4.28611815263664	-0.720379046106751	0.47172610057557	0.902313867392586	Exon	Caudate
e757955	ENSG00000136100.12	ENSG00000136100	VPS36	0.0177530994990306	0.430262837805653	0.720368626243773	0.471732507069927	0.902313867392586	Exon	Caudate
e882190	ENSG00000080603.16	ENSG00000080603	SRCAP	-0.0251947274676726	-0.119108859748326	-0.720368136346877	0.471732808276772	0.902313867392586	Exon	Caudate
e1043163	ENSG00000126246.9	ENSG00000126246	IGFLR1	-0.0593268916200941	-2.03685410918849	-0.720363321408555	0.471735768685716	0.902313867392586	Exon	Caudate
e502952	ENSG00000104313.17	ENSG00000104313	EYA1	-0.0447165082554493	0.838841279045364	-0.720354101372259	0.471741437546717	0.902313867392586	Exon	Caudate
e582949	ENSG00000165476.13	ENSG00000165476	REEP3	-0.0443316888168842	0.488370079988814	-0.720350161346518	0.471743860049573	0.902313867392586	Exon	Caudate
e920474	ENSG00000161956.12	ENSG00000161956	SENP3	-0.0205792737751192	0.354479157934969	-0.720349117738365	0.471744501707381	0.902313867392586	Exon	Caudate
e780418	ENSG00000165525.17	ENSG00000165525	NEMF	0.0170050297153092	2.17942797002485	0.720347923827082	0.471745235778987	0.902313867392586	Exon	Caudate
e157004	ENSG00000121989.14	ENSG00000121989	ACVR2A	0.0295215375871698	-1.5070001382652	0.720344853261042	0.471747123707214	0.902313867392586	Exon	Caudate
e1035479	ENSG00000221983.7	ENSG00000221983	UBA52	-0.0311491642606323	1.57391611086116	-0.720344740112373	0.471747193276411	0.902313867392586	Exon	Caudate
e992026	ENSG00000101782.14	ENSG00000101782	RIOK3	-0.0252535510363623	-0.07571187288039	-0.720312911709358	0.471766763121465	0.902330896050387	Exon	Caudate
e493976	ENSG00000147548.16	ENSG00000147548	WHSC1L1	0.0158644779725229	1.11137712035017	0.720309015655373	0.471769158659657	0.902330896050387	Exon	Caudate
e1071746	ENSG00000167614.13	ENSG00000167614	TTYH1	-0.0384115057103927	0.862925666982107	-0.720305917713814	0.47177106347311	0.902330896050387	Exon	Caudate
e949699	ENSG00000067596.10	ENSG00000067596	DHX8	0.0484908230648843	-2.87966262799509	0.720305662151924	0.471771220609164	0.902330896050387	Exon	Caudate
e723631	ENSG00000111058.7	ENSG00000111058	ACSS3	-0.0356017162362277	-1.27416048947079	-0.720305641989688	0.471771233006218	0.902330896050387	Exon	Caudate
e250296	ENSG00000163781.12	ENSG00000163781	TOPBP1	-0.0192690958380227	0.45631687364502	-0.720295545672169	0.471777440901489	0.902330896050387	Exon	Caudate
e1131962	ENSG00000100342.20	ENSG00000100342	APOL1	-0.0728898071107142	-3.14259011302139	-0.720294348742123	0.471778176857605	0.902330896050387	Exon	Caudate
e589199	ENSG00000151208.16	ENSG00000151208	DLG5	-0.0514262203826492	-2.65622296675168	-0.720287328770867	0.471782493238589	0.902330896050387	Exon	Caudate
e197823	ENSG00000115685.14	ENSG00000115685	PPP1R7	0.0281596707769224	3.29543229059295	0.720286559304669	0.471782966362834	0.902330896050387	Exon	Caudate
e1035427	ENSG00000105700.10	ENSG00000105700	KXD1	0.0158396478608426	1.90888307961346	0.720285802805351	0.471783431514345	0.902330896050387	Exon	Caudate
e348162	ENSG00000064651.13	ENSG00000064651	SLC12A2	0.0387077242669941	1.84156020606189	0.720279098782856	0.471787553652344	0.902330896050387	Exon	Caudate
e722244	ENSG00000187109.13	ENSG00000187109	NAP1L1	0.0160022762077081	3.81583813648425	0.720276191413424	0.471789341328258	0.902330896050387	Exon	Caudate
e274067	ENSG00000236438.7	ENSG00000236438	FAM157A	0.0452517989535784	-2.04291733571106	0.72027583780725	0.471789558752978	0.902330896050387	Exon	Caudate
e815137	ENSG00000236914.3	ENSG00000236914		-0.0420084080889591	-2.12379734175259	-0.720271154492731	0.471792438426103	0.902330896050387	Exon	Caudate
e499906	ENSG00000035681.7	ENSG00000035681	NSMAF	0.0263832363540442	-0.845798197580183	0.720269435829723	0.47179349519884	0.902330896050387	Exon	Caudate
e754082	ENSG00000102763.16	ENSG00000102763	VWA8	0.0223835607321311	-0.378263591583843	0.720263402882881	0.471797204751867	0.902333222251114	Exon	Caudate
e491669	ENSG00000012232.8	ENSG00000012232	EXTL3	0.0234412102801446	0.631987572266899	0.72024776209767	0.471806822071077	0.90234255761691	Exon	Caudate
e141340	ENSG00000084090.13	ENSG00000084090	STARD7	0.0167620132121199	2.15345795197064	0.720247354866134	0.471807072474	0.90234255761691	Exon	Caudate
e29474	ENSG00000171793.13	ENSG00000171793	CTPS1	-0.0337445306623977	-1.75043343572766	-0.720235243586789	0.471814519621805	0.902352031922722	Exon	Caudate
e379351	ENSG00000214922.9	ENSG00000214922	HLA-F-AS1	-0.0715082274130505	-3.59708128897064	-0.720210061049281	0.471830004410438	0.902368022842198	Exon	Caudate
e736372	ENSG00000089009.15	ENSG00000089009	RPL6	0.0510060874505878	-2.51429605248235	0.720205828737225	0.471832606894508	0.902368022842198	Exon	Caudate
e238138	ENSG00000182504.10	ENSG00000182504	CEP97	-0.0225551741993284	-0.049498944541334	-0.720202986498062	0.47183435461559	0.902368022842198	Exon	Caudate
e545525	ENSG00000106803.9	ENSG00000106803	SEC61B	0.0170028772312117	1.88737974165612	0.72019378032915	0.471840015604856	0.902368022842198	Exon	Caudate
e912574	ENSG00000167716.18	ENSG00000167716	WDR81	-0.022813773152976	0.403864361697177	-0.720193147120698	0.471840404974094	0.902368022842198	Exon	Caudate
e981955	ENSG00000185298.12	ENSG00000185298	CCDC137	0.020253975104416	0.500874572527397	0.72019049963716	0.471842032952782	0.902368022842198	Exon	Caudate
e79115	ENSG00000203747.9	ENSG00000203747	FCGR3A	-0.106665730892855	-4.0419782307806	-0.720189216147027	0.471842822191889	0.902368022842198	Exon	Caudate
e736568	ENSG00000089169.14	ENSG00000089169	RPH3A	-0.0496874092578174	-0.198483667899556	-0.720186367016209	0.471844574171711	0.902368022842198	Exon	Caudate
e844475	ENSG00000172379.19	ENSG00000172379	ARNT2	0.0211732875151701	3.55242217930181	0.720179027334663	0.471849087485427	0.902368022842198	Exon	Caudate
e282181	ENSG00000145147.19	ENSG00000145147	SLIT2	0.0417266132769432	-1.06085175326608	0.720177419592113	0.47185007612095	0.902368022842198	Exon	Caudate
e1101585	ENSG00000130589.16	ENSG00000130589	HELZ2	-0.0540362479178071	-0.827250842331892	-0.720176667687791	0.471850538483507	0.902368022842198	Exon	Caudate
e801660	ENSG00000090060.17	ENSG00000090060	PAPOLA	0.0247507323563709	0.0527416715282526	0.720168378833977	0.471855635499205	0.902368022842198	Exon	Caudate
e953496	ENSG00000176681.14	ENSG00000176681	LRRC37A	-0.0745019939322657	-2.69794758626516	-0.720166713644365	0.471856659468048	0.902368022842198	Exon	Caudate
e1165743	ENSG00000077264.14	ENSG00000077264	PAK3	-0.0265814654728816	2.22645377344378	-0.720162837161118	0.471859043224209	0.902368022842198	Exon	Caudate
e971852	ENSG00000109066.13	ENSG00000109066	TMEM104	-0.022927459238628	1.59327821914539	-0.72016082367826	0.471860281372824	0.902368022842198	Exon	Caudate
e413765	ENSG00000112339.14	ENSG00000112339	HBS1L	0.0261409422313336	2.67837274371174	0.720153075088632	0.471865046220579	0.902372366708857	Exon	Caudate
e883290	ENSG00000089280.18	ENSG00000089280	FUS	0.0203323019199013	1.09590600215387	0.720144058081646	0.471870591090969	0.902373292800535	Exon	Caudate
e621961	ENSG00000129158.10	ENSG00000129158	SERGEF	0.0245334245080689	1.29689617181499	0.720140323864742	0.471872887401037	0.902373292800535	Exon	Caudate
e44088	ENSG00000033122.18	ENSG00000033122	LRRC7	0.0476461950268444	0.289876864404377	0.720133162991014	0.471877290908237	0.902373292800535	Exon	Caudate
e665522	ENSG00000183644.13	ENSG00000183644	C11orf88	-0.195993690623524	-3.11582455711811	-0.720132658976391	0.471877600847812	0.902373292800535	Exon	Caudate
e456492	ENSG00000146833.15	ENSG00000146833	TRIM4	0.0343268814921165	-0.879479785604431	0.720130192564368	0.471879117548868	0.902373292800535	Exon	Caudate
e158022	ENSG00000183091.19	ENSG00000183091	NEB	0.0682460545056849	-2.85243221311345	0.720127959437008	0.471880490795646	0.902373292800535	Exon	Caudate
e436838	ENSG00000006715.15	ENSG00000006715	VPS41	0.0183693129581859	0.805379415032411	0.720123127900416	0.47188346192442	0.902374122790758	Exon	Caudate
e56630	ENSG00000171385.9	ENSG00000171385	KCND3	0.0282650490250979	0.352350437433298	0.720119027336246	0.471885983553553	0.902374122790758	Exon	Caudate
e901548	ENSG00000166747.12	ENSG00000166747	AP1G1	-0.0173713045589288	0.340283271105702	-0.720115089720711	0.471888404984948	0.902374122790758	Exon	Caudate
e957170	ENSG00000005882.11	ENSG00000005882	PDK2	-0.0238952254544541	0.918511734115078	-0.7201002310211	0.471897542384275	0.902379005258433	Exon	Caudate
e579538	ENSG00000231906.1	ENSG00000231906		0.0722300659119561	-3.23922853032411	0.720097311596923	0.47189933770393	0.902379005258433	Exon	Caudate
e643867	ENSG00000133884.9	ENSG00000133884	DPF2	-0.024425051670154	-0.821558538740078	-0.720094783532687	0.471900892357195	0.902379005258433	Exon	Caudate
e943121	ENSG00000131748.15	ENSG00000131748	STARD3	-0.0240742324907636	1.00886694708022	-0.720086761987201	0.471905825289328	0.902379005258433	Exon	Caudate
e747462	ENSG00000196458.10	ENSG00000196458	ZNF605	0.0196552350588367	3.27776264598676	0.720082344636906	0.471908541796634	0.902379005258433	Exon	Caudate
e1068623	ENSG00000182310.13	ENSG00000182310	SPACA6	0.0407819089862815	-1.70624147824917	0.720071867267177	0.471914985026704	0.902379005258433	Exon	Caudate
e953895	ENSG00000004897.11	ENSG00000004897	CDC27	0.0175035304466022	0.794274256391791	0.720070849255414	0.4719156110723	0.902379005258433	Exon	Caudate
e701544	ENSG00000139537.10	ENSG00000139537	CCDC65	-0.0752401511102161	-2.56081983294808	-0.720070301097485	0.471915948172582	0.902379005258433	Exon	Caudate
e946052	ENSG00000141698.16	ENSG00000141698	NT5C3B	0.0266609175144929	2.34700261836717	0.720057783901349	0.471923645899798	0.902379005258433	Exon	Caudate
e589517	ENSG00000230417.11	ENSG00000230417	LINC00856	-0.0664948156162221	-3.55041240139738	-0.720052350765244	0.471926987148895	0.902379005258433	Exon	Caudate
e415486	ENSG00000112379.8	ENSG00000112379	ARFGEF3	0.021358691479492	0.733907645571398	0.720051227498005	0.471927677933084	0.902379005258433	Exon	Caudate
e484063	ENSG00000079459.12	ENSG00000079459	FDFT1	0.0596057907680679	-3.45278400940081	0.720051107090342	0.471927751981133	0.902379005258433	Exon	Caudate
e469906	ENSG00000091732.15	ENSG00000091732	ZC3HC1	0.0251471135998766	-1.22320790047682	0.720050201443686	0.471928308933994	0.902379005258433	Exon	Caudate
e154953	ENSG00000048991.16	ENSG00000048991	R3HDM1	-0.030740903257618	0.384175155975461	-0.720048741621985	0.471929206693138	0.902379005258433	Exon	Caudate
e815985	ENSG00000137841.11	ENSG00000137841	PLCB2	0.0516551718793546	-2.57129002273972	0.720046545393429	0.471930557328538	0.902379005258433	Exon	Caudate
e608591	ENSG00000142102.15	ENSG00000142102	ATHL1	-0.0478006645118797	-0.651637313824403	-0.720046065210573	0.471930852631406	0.902379005258433	Exon	Caudate
e448335	ENSG00000265479.6	ENSG00000265479	DTX2P1-UPK3BP1-PMS2P11	0.0473866074607081	-0.326044151232647	0.720039143963218	0.471935109071666	0.902381208181348	Exon	Caudate
e1055293	ENSG00000268601.1	ENSG00000268601		0.0622846645512933	-2.98829983254379	0.720036082958659	0.471936991540137	0.902381208181348	Exon	Caudate
e879976	ENSG00000167371.17	ENSG00000167371	PRRT2	0.0344049554510324	3.5255212531517	0.720026841987047	0.471942674613947	0.90238373202265	Exon	Caudate
e364448	ENSG00000113645.14	ENSG00000113645	WWC1	0.0509275919415647	-2.59988592662206	0.720025827825009	0.471943298312326	0.90238373202265	Exon	Caudate
e579299	ENSG00000170324.20	ENSG00000170324	FRMPD2	-0.06332898321821	-1.71352318421798	-0.720015700936295	0.471949526261325	0.902389309519164	Exon	Caudate
e182013	ENSG00000115020.16	ENSG00000115020	PIKFYVE	0.0230862803772968	-0.270960815122441	0.719995015184336	0.471962247961217	0.902389309519164	Exon	Caudate
e437952	ENSG00000136279.19	ENSG00000136279	DBNL	0.0192098793410181	0.524076067045571	0.719989511632603	0.471965632667489	0.902389309519164	Exon	Caudate
e763016	ENSG00000134900.11	ENSG00000134900	TPP2	-0.0182289974180607	0.176089646987244	-0.719985405614499	0.471968157893751	0.902389309519164	Exon	Caudate
e1048341	ENSG00000068903.19	ENSG00000068903	SIRT2	0.0295632480288729	1.70572924699518	0.719977656115982	0.471972923903131	0.902389309519164	Exon	Caudate
e489949	ENSG00000147459.17	ENSG00000147459	DOCK5	0.0451522365960665	0.0423124281226624	0.719976847599466	0.471973421149395	0.902389309519164	Exon	Caudate
e324550	ENSG00000113407.13	ENSG00000113407	TARS	0.0227709160263574	0.422290186198905	0.719973902512034	0.471975232411966	0.902389309519164	Exon	Caudate
e1149238	ENSG00000130962.17	ENSG00000130962	PRRG1	0.0353432759769194	0.605771817179168	0.719965114918443	0.471980636905734	0.902389309519164	Exon	Caudate
e809275	ENSG00000179455.7	ENSG00000179455	MKRN3	0.0484126829189895	-2.68853339276728	0.71996117768197	0.471983058372699	0.902389309519164	Exon	Caudate
e248559	ENSG00000206384.10	ENSG00000206384	COL6A6	0.0658248924230817	-2.71291188783622	0.719953115768738	0.471988016607014	0.902389309519164	Exon	Caudate
e1114276	ENSG00000142185.16	ENSG00000142185	TRPM2	0.0527735401493571	-1.27174547203501	0.719949959801963	0.471989957596154	0.902389309519164	Exon	Caudate
e281755	ENSG00000263327.6	ENSG00000263327	TAPT1-AS1	-0.0283440290665253	-0.344206923055609	-0.719948684899381	0.471990741690599	0.902389309519164	Exon	Caudate
e307521	ENSG00000164070.11	ENSG00000164070	HSPA4L	0.0474716725640768	-1.03234739420479	0.719935392138142	0.47199891708778	0.902389309519164	Exon	Caudate
e1127236	ENSG00000100296.13	ENSG00000100296	THOC5	-0.0239623244830256	-0.608468718482808	-0.719932723702123	0.472000558255436	0.902389309519164	Exon	Caudate
e2427	ENSG00000160072.19	ENSG00000160072	ATAD3B	-0.0453122496556601	-2.4962706253319	-0.719925288384308	0.472005131214076	0.902389309519164	Exon	Caudate
e721003	ENSG00000153233.12	ENSG00000153233	PTPRR	0.0526296689823923	-0.931792617716121	0.719924504710773	0.472005613199832	0.902389309519164	Exon	Caudate
e794607	ENSG00000013523.9	ENSG00000013523	ANGEL1	0.0508917165234439	-3.04369483019142	0.719921027216727	0.472007751979689	0.902389309519164	Exon	Caudate
e803196	ENSG00000225746.9	ENSG00000225746	SNHG23	-0.060185255083187	-1.92451592152746	-0.719920041481197	0.472008358242319	0.902389309519164	Exon	Caudate
e447872	ENSG00000127952.16	ENSG00000127952	STYXL1	0.026886858548429	0.239175807444625	0.719918056298283	0.472009579202167	0.902389309519164	Exon	Caudate
e503643	ENSG00000175606.10	ENSG00000175606	TMEM70	0.0329892521474083	-1.07036452024502	0.719917042409227	0.472010202781565	0.902389309519164	Exon	Caudate
e991229	ENSG00000067900.7	ENSG00000067900	ROCK1	0.0252710330935317	0.1716062768247	0.719916788628023	0.472010358866496	0.902389309519164	Exon	Caudate
e1146089	ENSG00000131831.17	ENSG00000131831	RAI2	-0.025954530460939	0.366019042547271	-0.719914923819702	0.472011505794222	0.902389309519164	Exon	Caudate
e768466	ENSG00000092199.17	ENSG00000092199	HNRNPC	0.0200957913925232	1.58672503173934	0.719910861883891	0.472014004043882	0.902389309519164	Exon	Caudate
e125427	ENSG00000170802.15	ENSG00000170802	FOXN2	0.0299234894635049	0.971729091690033	0.719904990635093	0.47201761510484	0.902389309519164	Exon	Caudate
e1023480	ENSG00000130158.13	ENSG00000130158	DOCK6	-0.0697388220744613	-3.77703923255647	-0.719898629561137	0.472021527445787	0.902389309519164	Exon	Caudate
e477438	ENSG00000196456.10	ENSG00000196456	ZNF775	-0.0599361097945898	-3.22717609060694	-0.719891250691354	0.472026065798517	0.902389309519164	Exon	Caudate
e542535	ENSG00000106823.12	ENSG00000106823	ECM2	-0.0836421898482605	-2.66054855111589	-0.719888886909165	0.472027519641087	0.902389309519164	Exon	Caudate
e888499	ENSG00000087263.16	ENSG00000087263	OGFOD1	0.0540040397384141	-3.39143166036832	0.719884923967442	0.472029957051162	0.902389309519164	Exon	Caudate
e936446	ENSG00000108587.15	ENSG00000108587	GOSR1	-0.0122455100989951	3.60901469432051	-0.719872728945169	0.472037457651802	0.902389309519164	Exon	Caudate
e990335	ENSG00000101639.18	ENSG00000101639	CEP192	-0.0237453615024056	0.349234930374188	-0.719864942594527	0.472042246714574	0.902389309519164	Exon	Caudate
e973475	ENSG00000177303.9	ENSG00000177303	CASKIN2	-0.0344669388304688	-1.49501215517159	-0.719861620101995	0.472044290250722	0.902389309519164	Exon	Caudate
e141854	ENSG00000249715.9	ENSG00000249715	FER1L5	0.0713592839774852	-3.87585110198623	0.719858236991139	0.472046371075875	0.902389309519164	Exon	Caudate
e515248	ENSG00000164961.15	ENSG00000164961	KIAA0196	0.0211307159578929	0.275293941142012	0.719854983476519	0.472048372196009	0.902389309519164	Exon	Caudate
e1158958	ENSG00000184634.15	ENSG00000184634	MED12	0.0399369647172918	-2.08006546849721	0.719854075191239	0.472048930850541	0.902389309519164	Exon	Caudate
e934873	ENSG00000109118.13	ENSG00000109118	PHF12	-0.0214979908623689	-0.274143594958317	-0.719851149959837	0.472050730060628	0.902389309519164	Exon	Caudate
e771600	ENSG00000157306.14	ENSG00000157306		0.0336039461675967	-1.50065495828487	0.719850091783667	0.472051380909641	0.902389309519164	Exon	Caudate
e1095934	ENSG00000124198.8	ENSG00000124198	ARFGEF2	-0.0173896001999377	0.593260206576655	-0.719842456133425	0.47205607735919	0.902389309519164	Exon	Caudate
e1017339	ENSG00000076826.9	ENSG00000076826	CAMSAP3	0.0440014082299689	-1.29735308329397	0.719841566181586	0.472056624742402	0.902389309519164	Exon	Caudate
e1127745	ENSG00000100330.15	ENSG00000100330	MTMR3	-0.0191178414067382	0.0617059227049615	-0.719841516954564	0.472056655020506	0.902389309519164	Exon	Caudate
e456986	ENSG00000106290.14	ENSG00000106290	TAF6	-0.0252153438100423	-0.169580430769761	-0.71984034311547	0.472057377014985	0.902389309519164	Exon	Caudate
e889933	ENSG00000159579.13	ENSG00000159579	RSPRY1	-0.021377623544725	-0.191063504861333	-0.719838349980132	0.472058602936288	0.902389309519164	Exon	Caudate
e190909	ENSG00000135899.16	ENSG00000135899	SP110	-0.0440289880251467	-1.4764480309072	-0.71983740869279	0.472059181896183	0.902389309519164	Exon	Caudate
e256595	ENSG00000243069.7	ENSG00000243069	ARHGEF26-AS1	0.0430608418692969	-1.22224503561589	0.71983661396999	0.472059670708574	0.902389309519164	Exon	Caudate
e949384	ENSG00000188554.13	ENSG00000188554	NBR1	0.0143267286072265	2.03157847097584	0.719833509720104	0.472061580050978	0.902389309519164	Exon	Caudate
e841097	ENSG00000140400.15	ENSG00000140400	MAN2C1	-0.0233817136612491	-0.0497473759855135	-0.719833286037682	0.472061717632313	0.902389309519164	Exon	Caudate
e719933	ENSG00000166225.8	ENSG00000166225	FRS2	-0.0189951150757457	0.262606163443041	-0.719830975848901	0.472063138571632	0.902389309519164	Exon	Caudate
e446062	ENSG00000106682.14	ENSG00000106682	EIF4H	-0.0178307438196584	1.58945450198762	-0.719830540291925	0.472063406472095	0.902389309519164	Exon	Caudate
e201622	ENSG00000134077.15	ENSG00000134077	THUMPD3	0.0170734339333209	1.58662387293494	0.719818894137693	0.472070569768455	0.902397484794399	Exon	Caudate
e1141994	ENSG00000025770.18	ENSG00000025770	NCAPH2	0.0230400191830505	0.0295917514572078	0.719810423400995	0.472075779972271	0.902397484794399	Exon	Caudate
e473932	ENSG00000090266.12	ENSG00000090266	NDUFB2	0.0611876504087189	-2.20632961638079	0.719801500348847	0.472081268421907	0.902397484794399	Exon	Caudate
e355452	ENSG00000170445.12	ENSG00000170445	HARS	0.0219634389805528	1.75327806274257	0.719800424735545	0.4720819300196	0.902397484794399	Exon	Caudate
e127830	ENSG00000028116.16	ENSG00000028116	VRK2	0.0512829491887317	-0.155859916502105	0.719792152230802	0.472087018361731	0.902397484794399	Exon	Caudate
e867572	ENSG00000189067.12	ENSG00000189067	LITAF	-0.0578411627964345	-2.51481223254951	-0.719790849187623	0.472087819854457	0.902397484794399	Exon	Caudate
e66951	ENSG00000143390.17	ENSG00000143390	RFX5	-0.0280769561969334	-0.760892121369069	-0.719786005044432	0.472090799459584	0.902397484794399	Exon	Caudate
e1089661	ENSG00000088367.21	ENSG00000088367	EPB41L1	0.0344619149070133	3.57997012471718	0.719778843067098	0.472095204770463	0.902397484794399	Exon	Caudate
e667681	ENSG00000076053.10	ENSG00000076053	RBM7	-0.0384940936974638	-2.06683474483589	-0.71977440968508	0.472097931741903	0.902397484794399	Exon	Caudate
e984013	ENSG00000176155.18	ENSG00000176155	CCDC57	0.0559443178809566	-2.55658842561021	0.719773615380995	0.472098420318936	0.902397484794399	Exon	Caudate
e530630	ENSG00000086102.18	ENSG00000086102	NFX1	0.0171161668354567	0.356859275249868	0.719773266919921	0.47209863465769	0.902397484794399	Exon	Caudate
e405209	ENSG00000123552.17	ENSG00000123552	USP45	-0.0309255817659437	0.358468896212168	-0.719765385994868	0.472103482236921	0.902397484794399	Exon	Caudate
e1151143	ENSG00000065923.9	ENSG00000065923	SLC9A7	0.048064184980162	1.41387832267114	0.719762233057347	0.472105421625396	0.902397484794399	Exon	Caudate
e557858	ENSG00000136878.12	ENSG00000136878	USP20	-0.0222611419063126	-0.815089822072997	-0.719759692905004	0.472106984089685	0.902397484794399	Exon	Caudate
e799649	ENSG00000100604.12	ENSG00000100604	CHGA	0.0488511226484388	0.595873530776661	0.719757361504437	0.472108418151911	0.902397484794399	Exon	Caudate
e1090603	ENSG00000101363.12	ENSG00000101363	MANBAL	-0.0441319626454134	-2.73541634971109	-0.719754999801262	0.472109870855958	0.902397484794399	Exon	Caudate
e57122	ENSG00000155363.18	ENSG00000155363	MOV10	0.0531462132637454	-3.1216330468187	0.719754673048918	0.472110071844345	0.902397484794399	Exon	Caudate
e571056	ENSG00000148468.16	ENSG00000148468	FAM171A1	-0.0350601560617638	-0.520151775623541	-0.71973812216064	0.472120252510635	0.902405454819637	Exon	Caudate
e1075536	ENSG00000267871.5	ENSG00000267871		0.0475022454613575	-2.14833928616306	0.719736535519698	0.472121228480459	0.902405454819637	Exon	Caudate
e572711	ENSG00000165309.13	ENSG00000165309	ARMC3	-0.109930465195044	-3.31035202053682	-0.719734551908332	0.472122448635111	0.902405454819637	Exon	Caudate
e672945	ENSG00000196914.8	ENSG00000196914	ARHGEF12	-0.0224295290395324	3.00049639900423	-0.719729875904366	0.472125324935266	0.902405454819637	Exon	Caudate
e1006365	ENSG00000099821.13	ENSG00000099821	POLRMT	0.0235823140556238	-0.0830615549895165	0.71972762597492	0.472126708913683	0.902405454819637	Exon	Caudate
e370893	ENSG00000161013.16	ENSG00000161013	MGAT4B	0.0645639170546707	-3.63986680341948	0.719719343686833	0.472131803540749	0.902410252527831	Exon	Caudate
e26403	ENSG00000119535.17	ENSG00000119535	CSF3R	0.0667922171345251	-2.70177932399809	0.719715438072709	0.472134205984928	0.902410252527831	Exon	Caudate
e765107	ENSG00000126226.21	ENSG00000126226	PCID2	0.0195851073012062	0.785767784284287	0.719706132331853	0.472139930213861	0.90241408704221	Exon	Caudate
e927962	ENSG00000108557.17	ENSG00000108557	RAI1	0.0318558312810395	-1.06135129780254	0.719704069431899	0.472141199168172	0.90241408704221	Exon	Caudate
e1135330	ENSG00000100335.13	ENSG00000100335	MIEF1	-0.0197571284746852	0.0046948969858836	-0.719697976173811	0.472144947332896	0.90241648510381	Exon	Caudate
e1061668	ENSG00000142235.8	ENSG00000142235	LMTK3	-0.0459594810598842	-0.963621444068717	-0.719685556604154	0.472152587072213	0.902426321115512	Exon	Caudate
e523647	ENSG00000196378.11	ENSG00000196378	ZNF34	-0.0307249202922906	-1.44818624282977	-0.719672958591365	0.47216033664839	0.902429465568991	Exon	Caudate
e984912	ENSG00000141568.20	ENSG00000141568	FOXK2	-0.0518166208478545	-2.83783974451576	-0.719671484164635	0.472161243635895	0.902429465568991	Exon	Caudate
e16157	ENSG00000125944.18	ENSG00000125944	HNRNPR	0.0154772855277609	4.48415589230825	0.719668725675824	0.472162940511467	0.902429465568991	Exon	Caudate
e713614	ENSG00000076108.11	ENSG00000076108	BAZ2A	-0.055259546207293	-3.39250151607619	-0.719660159720163	0.472168209853202	0.902429465568991	Exon	Caudate
e556199	ENSG00000197694.14	ENSG00000197694	SPTAN1	0.0256762946377278	1.46329177426035	0.719654507160879	0.472171687038971	0.902429465568991	Exon	Caudate
e556255	ENSG00000197694.14	ENSG00000197694	SPTAN1	0.0256762946377278	1.46329177426035	0.719654507160879	0.472171687038971	0.902429465568991	Exon	Caudate
e556342	ENSG00000197694.14	ENSG00000197694	SPTAN1	0.0256762946377278	1.46329177426035	0.719654507160879	0.472171687038971	0.902429465568991	Exon	Caudate
e519786	ENSG00000250571.6	ENSG00000250571	GLI4	0.0264443392836975	-0.847229896371266	0.719649765228023	0.472174604061574	0.902430274938672	Exon	Caudate
e33392	ENSG00000132781.17	ENSG00000132781	MUTYH	-0.0386235269566486	-2.17926048148939	-0.719639601896954	0.472180856116705	0.902437458252157	Exon	Caudate
e305242	ENSG00000145349.16	ENSG00000145349	CAMK2D	-0.0301893560571074	-1.07563186127561	-0.719611964577967	0.472197857668059	0.902455880206172	Exon	Caudate
e913563	ENSG00000132359.14	ENSG00000132359	RAP1GAP2	0.0414753255607167	-0.921336092918531	0.719607100781232	0.472200849747653	0.902455880206172	Exon	Caudate
e900037	ENSG00000260537.2	ENSG00000260537		0.0385072115562567	-1.76310927970159	0.71960666299604	0.472201119062083	0.902455880206172	Exon	Caudate
e812235	ENSG00000169918.9	ENSG00000169918	OTUD7A	-0.0231236551925601	0.954193954334335	-0.71960491229865	0.472202196047894	0.902455880206172	Exon	Caudate
e700197	ENSG00000134291.11	ENSG00000134291	TMEM106C	-0.0263642585147809	1.17878386794029	-0.719603665467393	0.472202963068528	0.902455880206172	Exon	Caudate
e754794	ENSG00000133114.17	ENSG00000133114	GPALPP1	0.019371867275278	0.275130243623375	0.719588878868747	0.47221205948131	0.902461872508409	Exon	Caudate
e621185	ENSG00000011405.13	ENSG00000011405	PIK3C2A	-0.0286718452678341	1.74187497689845	-0.719587811563676	0.47221271606929	0.902461872508409	Exon	Caudate
e586604	ENSG00000138286.14	ENSG00000138286	FAM149B1	0.023209554444628	0.369923004259846	0.719586408223126	0.472213579381367	0.902461872508409	Exon	Caudate
e711675	ENSG00000065361.14	ENSG00000065361	ERBB3	0.0499959359993417	-0.392176292631499	0.719572831220449	0.47222193177568	0.902466021909362	Exon	Caudate
e897557	ENSG00000072736.18	ENSG00000072736	NFATC3	0.0656416085017023	-3.25114217586017	0.719568575931685	0.472224549590439	0.902466021909362	Exon	Caudate
e592648	ENSG00000138119.16	ENSG00000138119	MYOF	-0.0518581242888174	-2.41805407258172	-0.719566248963805	0.472225981123207	0.902466021909362	Exon	Caudate
e338428	ENSG00000039319.16	ENSG00000039319	ZFYVE16	0.034640408804912	2.12690144505045	0.719565586052237	0.472226388941752	0.902466021909362	Exon	Caudate
e1070354	ENSG00000130844.16	ENSG00000130844	ZNF331	0.0318355318147742	0.0023955542557981	0.719562611674052	0.472228218760736	0.902466021909362	Exon	Caudate
e1182735	ENSG00000210100.1	ENSG00000210100	MT-TI	-0.0597739310713727	3.9154215793839	-0.719552750654875	0.47223428522653	0.902470247543392	Exon	Caudate
e654011	ENSG00000137478.14	ENSG00000137478	FCHSD2	0.0248973369675167	-0.0120882991301031	0.71954593808641	0.472238476320884	0.902470247543392	Exon	Caudate
e164219	ENSG00000144285.16	ENSG00000144285	SCN1A	0.043530313845568	0.211049156904933	0.719544798187711	0.472239177588946	0.902470247543392	Exon	Caudate
e734803	ENSG00000204852.15	ENSG00000204852	TCTN1	-0.03537840154202	-0.988628644599765	-0.719536349939297	0.472244374986981	0.902470247543392	Exon	Caudate
e543062	ENSG00000188938.15	ENSG00000188938	FAM120AOS	0.0310258954399916	-1.16336602911926	0.719535004865326	0.472245202485076	0.902470247543392	Exon	Caudate
e560017	ENSG00000160271.14	ENSG00000160271	RALGDS	0.0256446582232257	1.21086324669933	0.719534697142519	0.472245391798224	0.902470247543392	Exon	Caudate
e622276	ENSG00000110756.17	ENSG00000110756	HPS5	-0.0290169385566303	-0.304123403572183	-0.719527978244316	0.472249525320225	0.902471152005828	Exon	Caudate
e410854	ENSG00000066651.17	ENSG00000066651	TRMT11	-0.0217862136376432	0.0982666959230657	-0.719522101352521	0.472253140849291	0.902471152005828	Exon	Caudate
e624960	ENSG00000170946.14	ENSG00000170946	DNAJC24	0.0228245784224989	-0.226979240858624	0.719518264604359	0.472255501267607	0.902471152005828	Exon	Caudate
e198038	ENSG00000115677.16	ENSG00000115677	HDLBP	-0.0233463964228161	0.154685988130043	-0.719511089921319	0.472259915245204	0.902471152005828	Exon	Caudate
e2229	ENSG00000221978.11	ENSG00000221978	CCNL2	-0.0193133856357423	1.9717962069052	-0.719510849476954	0.472260063170746	0.902471152005828	Exon	Caudate
e25934	ENSG00000171812.11	ENSG00000171812	COL8A2	-0.0747775169270435	-3.24258449069248	-0.719509607892729	0.472260827015293	0.902471152005828	Exon	Caudate
e868141	ENSG00000260601.1	ENSG00000260601		-0.056077978876316	-2.88859351034793	-0.719484480631348	0.472276285897182	0.902489675058535	Exon	Caudate
e587210	ENSG00000272140.2	ENSG00000272140		0.0327531872732661	-1.93180610463607	0.719481151561572	0.47227833404016	0.902489675058535	Exon	Caudate
e936388	ENSG00000108582.11	ENSG00000108582	CPD	-0.0248413516569211	4.27110065544716	-0.719480290843768	0.472278863580214	0.902489675058535	Exon	Caudate
e388342	ENSG00000124507.10	ENSG00000124507	PACSIN1	0.0427774283784897	2.17313324838551	0.719476169400185	0.472281399223559	0.902489675058535	Exon	Caudate
e1001644	ENSG00000049759.17	ENSG00000049759	NEDD4L	0.035520493885301	5.58674562236941	0.719473586010078	0.472282988611262	0.902489675058535	Exon	Caudate
e415589	ENSG00000024862.17	ENSG00000024862	CCDC28A	0.030828622143855	-0.795182165539754	0.719462770846105	0.47228964249274	0.902492859495756	Exon	Caudate
e415595	ENSG00000024862.17	ENSG00000024862	CCDC28A	0.030828622143855	-0.795182165539754	0.719462770846105	0.47228964249274	0.902492859495756	Exon	Caudate
e1119083	ENSG00000184702.17	ENSG00000184702	SEPT5	0.0602078884305651	0.348677059314537	0.719453185773326	0.472295539620794	0.902499363004665	Exon	Caudate
e502775	ENSG00000221947.7	ENSG00000221947	XKR9	0.0782272323458439	-2.55042451162791	0.719439365285571	0.472304042620717	0.902510845922973	Exon	Caudate
e631877	ENSG00000149187.17	ENSG00000149187	CELF1	0.0233583106161828	1.79986254489151	0.719426890932199	0.472311717489519	0.902516202452126	Exon	Caudate
e545752	ENSG00000136891.13	ENSG00000136891	TEX10	0.0329408437181891	-1.85166588173557	0.719425547089393	0.472312544295386	0.902516202452126	Exon	Caudate
e294294	ENSG00000189157.13	ENSG00000189157	FAM47E	-0.0514337899689163	-2.45245612336325	-0.719422649344472	0.472314327149862	0.902516202452126	Exon	Caudate
e1001564	ENSG00000049759.17	ENSG00000049759	NEDD4L	0.0355174553047477	5.58674419135659	0.719413214499599	0.472320132019024	0.902518178561678	Exon	Caudate
e551738	ENSG00000119522.16	ENSG00000119522	DENND1A	0.0243526868054553	1.6897807810382	0.719410763645046	0.472321639934746	0.902518178561678	Exon	Caudate
e262719	ENSG00000136522.13	ENSG00000136522	MRPL47	0.0228429502713803	-0.159061688811858	0.719408808822959	0.472322842662844	0.902518178561678	Exon	Caudate
e196923	ENSG00000142327.11	ENSG00000142327	RNPEPL1	-0.0397204846894498	-2.23428929478524	-0.719404410095268	0.472325549039824	0.902518584782316	Exon	Caudate
e80058	ENSG00000185630.18	ENSG00000185630	PBX1	-0.0469714569768268	-2.1298154806473	-0.719398418877064	0.472329235232023	0.902520863217472	Exon	Caudate
e763132	ENSG00000134901.12	ENSG00000134901	KDELC1	0.0591612247525165	-3.19875049575644	0.719386049229841	0.472336845904354	0.902530640437094	Exon	Caudate
e128228	ENSG00000115421.12	ENSG00000115421	PAPOLG	0.0359870504695219	-2.05175554645577	0.719378493245196	0.472341494908073	0.902531240274885	Exon	Caudate
e643399	ENSG00000162298.17	ENSG00000162298	SYVN1	0.0296308935306976	-1.09450332840269	0.719377432646077	0.472342147469556	0.902531240274885	Exon	Caudate
e892578	ENSG00000103042.8	ENSG00000103042	SLC38A7	0.029717905534487	-1.46805532034704	0.719372427439393	0.472345227061247	0.902532359534833	Exon	Caudate
e691626	ENSG00000004700.15	ENSG00000004700	RECQL	0.0345929267085496	-1.17885747380533	0.719326020337102	0.472373780841683	0.902582153262926	Exon	Caudate
e1018010	ENSG00000076984.17	ENSG00000076984	MAP2K7	0.0257997384360416	-0.564122206534506	0.719321618519788	0.472376489281096	0.902582563071536	Exon	Caudate
e852073	ENSG00000103852.12	ENSG00000103852	TTC23	-0.0533249747285572	-3.18128701282361	-0.719316425376887	0.472379684634402	0.902583903230483	Exon	Caudate
e982446	ENSG00000141522.11	ENSG00000141522	ARHGDIA	0.028315569134782	1.30264995580312	0.719311128222439	0.472382943998575	0.902585365681286	Exon	Caudate
e499087	ENSG00000120992.17	ENSG00000120992	LYPLA1	-0.0341973206898041	-1.71955989258589	-0.719293683851362	0.472393677690465	0.902597318090897	Exon	Caudate
e50861	ENSG00000117519.15	ENSG00000117519	CNN3	-0.0371579223336442	2.01743901690679	-0.719291144586785	0.472395240136003	0.902597318090897	Exon	Caudate
e101493	ENSG00000181450.17	ENSG00000181450	ZNF678	-0.0382356476064709	-2.29015519122652	-0.719281129069778	0.472401402853639	0.902597318090897	Exon	Caudate
e1021577	ENSG00000065989.15	ENSG00000065989	PDE4A	-0.0423867463402292	-1.77412930848707	-0.719278231837413	0.472403185578185	0.902597318090897	Exon	Caudate
e85713	ENSG00000198216.10	ENSG00000198216	CACNA1E	0.0399294933028083	1.88507281372446	0.719270299376697	0.472408066597653	0.902597318090897	Exon	Caudate
e1107515	ENSG00000159131.16	ENSG00000159131	GART	0.0186342798557972	0.239635501485905	0.719267509216119	0.472409783452129	0.902597318090897	Exon	Caudate
e241122	ENSG00000114573.9	ENSG00000114573	ATP6V1A	0.024775200115977	1.63646455202927	0.719262095301614	0.472413114776813	0.902597318090897	Exon	Caudate
e862888	ENSG00000122390.17	ENSG00000122390	NAA60	0.0309838436645818	-1.13604205361701	0.719251990292139	0.472419332690964	0.902597318090897	Exon	Caudate
e893852	ENSG00000168748.13	ENSG00000168748	CA7	0.0438529740562311	0.183263642477978	0.71924963427383	0.472420782425906	0.902597318090897	Exon	Caudate
e1127203	ENSG00000100296.13	ENSG00000100296	THOC5	-0.0214459326925857	-0.108205867518721	-0.719249292220111	0.472420992902924	0.902597318090897	Exon	Caudate
e816189	ENSG00000140323.5	ENSG00000140323	DISP2	-0.0438817725130969	-1.07826531210328	-0.719246611002073	0.472422642747268	0.902597318090897	Exon	Caudate
e1098648	ENSG00000254419.1	ENSG00000254419		-0.0662578290610872	-3.6782491195246	-0.719244248674685	0.472424096370026	0.902597318090897	Exon	Caudate
e648827	ENSG00000110697.12	ENSG00000110697	PITPNM1	-0.0343578016524515	0.0384583694538821	-0.719244082110714	0.472424198862762	0.902597318090897	Exon	Caudate
e278566	ENSG00000280310.1	ENSG00000280310		0.0379434186550245	-1.53653786723138	0.719243927585712	0.472424293947504	0.902597318090897	Exon	Caudate
e70096	ENSG00000160710.15	ENSG00000160710	ADAR	0.0241243461182364	1.94477457416848	0.719240164451177	0.47242660954159	0.902597318090897	Exon	Caudate
e698583	ENSG00000177119.15	ENSG00000177119	ANO6	-0.0386777590948396	-1.44796400166537	-0.719222265953083	0.472437623226915	0.902606831973465	Exon	Caudate
e117245	ENSG00000115211.15	ENSG00000115211	EIF2B4	0.0391859691834152	-2.34205684182545	0.719220495901765	0.472438712420331	0.902606831973465	Exon	Caudate
e817315	ENSG00000128908.15	ENSG00000128908	INO80	0.0277946748307484	-1.01822226164945	0.719216130037851	0.472441398941726	0.902606831973465	Exon	Caudate
e625637	ENSG00000060749.14	ENSG00000060749	QSER1	0.0239230783646583	-0.344435126213725	0.719209436304427	0.472445517927115	0.902606831973465	Exon	Caudate
e54517	ENSG00000162650.16	ENSG00000162650	ATXN7L2	-0.0547846476659465	-3.54399467094717	-0.719207867565793	0.472446483252491	0.902606831973465	Exon	Caudate
e855268	ENSG00000161996.18	ENSG00000161996	WDR90	-0.0515590063096084	-2.59454703817085	-0.719206432299115	0.472447366446679	0.902606831973465	Exon	Caudate
e533506	ENSG00000122707.11	ENSG00000122707	RECK	-0.0289230218970544	-1.37116959244028	-0.719203700622631	0.472449047391726	0.902606831973465	Exon	Caudate
e966994	ENSG00000266402.3	ENSG00000266402	SNHG25	-0.0396808995330563	-1.88314552463732	-0.719195844292142	0.472453881825908	0.902611303257452	Exon	Caudate
e955234	ENSG00000005243.9	ENSG00000005243	COPZ2	-0.0473507931104249	-2.45369421984271	-0.719188886565215	0.472458163322511	0.902614718126419	Exon	Caudate
e279386	ENSG00000184985.16	ENSG00000184985	SORCS2	-0.0322044203020962	-1.13351631261447	-0.719180444267012	0.472463358391514	0.902617999381082	Exon	Caudate
e856299	ENSG00000007376.7	ENSG00000007376	RPUSD1	0.0408336434442751	-1.9957233726841	0.719176257245453	0.472465934936941	0.902617999381082	Exon	Caudate
e926090	ENSG00000187607.15	ENSG00000187607	ZNF286A	0.0316207400115496	0.0101683866555559	0.719173936539725	0.47246736302076	0.902617999381082	Exon	Caudate
e239602	ENSG00000177707.10	ENSG00000177707	NECTIN3	0.0335628330078205	-0.454501849083724	0.719162522585632	0.472474386816823	0.902626653098724	Exon	Caudate
e50124	ENSG00000223745.7	ENSG00000223745	CCDC18-AS1	0.0434844199684163	-0.774025917554174	0.719156592496706	0.472478036033826	0.902628859880457	Exon	Caudate
e35160	ENSG00000079277.19	ENSG00000079277	MKNK1	-0.0306486929961001	-1.04502749345467	-0.719144664478521	0.472485376262139	0.902635366807004	Exon	Caudate
e209800	ENSG00000163527.9	ENSG00000163527	STT3B	0.0159857505736562	1.56783720377183	0.719142806796049	0.47248651944292	0.902635366807004	Exon	Caudate
e568943	ENSG00000048740.18	ENSG00000048740	CELF2	0.0249457237902048	1.85452066521904	0.719138898738843	0.472488924388455	0.902635366807004	Exon	Caudate
e271124	ENSG00000242086.8	ENSG00000242086	LINC00969	0.0670711048960968	-0.813021893251314	0.719131890835095	0.472493236938699	0.902638524560628	Exon	Caudate
e190603	ENSG00000153823.18	ENSG00000153823	PID1	-0.0255059141496232	1.6403974319198	-0.719128106827181	0.47249556556481	0.902638524560628	Exon	Caudate
e20927	ENSG00000273544.1	ENSG00000273544	SNORA44	-0.0655288223257465	-3.48420554063456	-0.719123240841583	0.472498560034342	0.902639480410403	Exon	Caudate
e885423	ENSG00000102893.15	ENSG00000102893	PHKB	0.0445895401401909	-2.03365670402306	0.719101007577501	0.47251224225351	0.90265692927879	Exon	Caudate
e211779	ENSG00000093167.17	ENSG00000093167	LRRFIP2	-0.0326528160195209	-1.12887861108172	-0.719098432496958	0.472513826956994	0.90265692927879	Exon	Caudate
e316939	ENSG00000218336.8	ENSG00000218336	TENM3	0.0319722320416409	0.241102546791088	0.719094806352154	0.472516058489962	0.90265692927879	Exon	Caudate
e886483	ENSG00000140807.6	ENSG00000140807	NKD1	0.0436104534737414	-1.93787568541623	0.719092186833626	0.472517670547786	0.90265692927879	Exon	Caudate
e1035849	ENSG00000130283.8	ENSG00000130283	GDF1	0.0350933850158922	0.820871422004677	0.719073696573265	0.472529049583695	0.902673902072769	Exon	Caudate
e226357	ENSG00000243989.8	ENSG00000243989	ACY1	-0.051948464847881	-2.86082496287386	-0.719061592753306	0.472536498441425	0.902678800593942	Exon	Caudate
e576972	ENSG00000189180.15	ENSG00000189180	ZNF33A	0.0225767718915826	-0.371957787171117	0.719058886201429	0.472538164099658	0.902678800593942	Exon	Caudate
e404312	ENSG00000112159.11	ENSG00000112159	MDN1	0.0193223803986175	0.699004821388374	0.71905335324873	0.472541569183309	0.902678800593942	Exon	Caudate
e661758	ENSG00000150316.11	ENSG00000150316	CWC15	0.0182980464686422	1.88383888373989	0.719047904613932	0.472544922389386	0.902678800593942	Exon	Caudate
e69912	ENSG00000160712.12	ENSG00000160712	IL6R	-0.0517282280606844	-2.3048897499379	-0.719041133080249	0.472549089753987	0.902678800593942	Exon	Caudate
e214287	ENSG00000168036.16	ENSG00000168036	CTNNB1	0.0118508586173265	3.38403515010717	0.719037307164289	0.472551444323617	0.902678800593942	Exon	Caudate
e294284	ENSG00000189157.13	ENSG00000189157	FAM47E	0.0601330977456436	-3.15921540511634	0.719034674563529	0.472553064499354	0.902678800593942	Exon	Caudate
e373539	ENSG00000271978.1	ENSG00000271978		-0.0614012609491279	-3.65236182765837	-0.719031886900315	0.472554780108185	0.902678800593942	Exon	Caudate
e810305	ENSG00000166206.14	ENSG00000166206	GABRB3	0.0405951917741438	0.455653880444167	0.719029167407291	0.472556453766421	0.902678800593942	Exon	Caudate
e458669	ENSG00000146830.9	ENSG00000146830	GIGYF1	0.026201742674826	-0.421319030165888	0.719029001073644	0.472556556133284	0.902678800593942	Exon	Caudate
e1131139	ENSG00000253007.2	ENSG00000253007		0.0549012353687579	1.02599969584472	0.71901070912551	0.47256781363775	0.902682146976522	Exon	Caudate
e763398	ENSG00000134884.13	ENSG00000134884	ARGLU1	-0.0273150081923056	0.282149049184017	-0.719009381923421	0.47256863045009	0.902682146976522	Exon	Caudate
e1135854	ENSG00000239900.12	ENSG00000239900	ADSL	0.027340809182825	-1.43024266194865	0.719008582129861	0.472569122674865	0.902682146976522	Exon	Caudate
e813054	ENSG00000198838.13	ENSG00000198838	RYR3	0.032836808956675	0.180687328936935	0.719005280124862	0.472571154863104	0.902682146976522	Exon	Caudate
e561356	ENSG00000130558.19	ENSG00000130558	OLFM1	0.0336253873384333	0.840820409735897	0.719001843929708	0.472573269642555	0.902682146976522	Exon	Caudate
e427223	ENSG00000011275.18	ENSG00000011275	RNF216	0.0174692828087208	0.738170534398036	0.719001837812407	0.472573273407405	0.902682146976522	Exon	Caudate
e9846	ENSG00000116688.16	ENSG00000116688	MFN2	-0.0148504499758718	2.11996695672197	-0.718993622544967	0.472578329450769	0.902682699023538	Exon	Caudate
e772946	ENSG00000092098.16	ENSG00000092098	RNF31	-0.0318666540248897	-1.559069345172	-0.718993262735113	0.472578550894544	0.902682699023538	Exon	Caudate
e635329	ENSG00000166927.12	ENSG00000166927	MS4A7	-0.0736817554603222	-2.42735202948924	-0.718967779214539	0.472594234788252	0.902706158635075	Exon	Caudate
e205816	ENSG00000225733.5	ENSG00000225733	FGD5-AS1	-0.0737997482581436	-3.28936729901199	-0.718962762086785	0.47259732262543	0.902706158635075	Exon	Caudate
e547890	ENSG00000106868.16	ENSG00000106868	SUSD1	0.064600154336943	-3.48925534021627	0.718961148797112	0.47259831554169	0.902706158635075	Exon	Caudate
e769027	ENSG00000100888.12	ENSG00000100888	CHD8	0.0369753528856404	-0.55730253054749	0.718941369815928	0.472610488819401	0.902714444704469	Exon	Caudate
e629436	ENSG00000149091.15	ENSG00000149091	DGKZ	0.0342485962921375	0.225769592476824	0.718938093725026	0.472612505156588	0.902714444704469	Exon	Caudate
e982624	ENSG00000185813.10	ENSG00000185813	PCYT2	0.0436697714158438	-2.41567315574136	0.71893626275465	0.472613632066847	0.902714444704469	Exon	Caudate
e265231	ENSG00000161203.13	ENSG00000161203	AP2M1	0.0185646001061955	3.22978236289239	0.718931740532735	0.472616415372347	0.902714444704469	Exon	Caudate
e335282	ENSG00000178175.11	ENSG00000178175	ZNF366	-0.0568421606401015	-0.60487422440502	-0.718929404947713	0.472617852865421	0.902714444704469	Exon	Caudate
e1144217	ENSG00000047644.18	ENSG00000047644	WWC3	0.0309342154013732	-1.17281538357833	0.718927275995693	0.472619163183253	0.902714444704469	Exon	Caudate
e817113	ENSG00000104142.10	ENSG00000104142	VPS18	0.0185571655247443	2.08365505118767	0.718925731344822	0.472620113879293	0.902714444704469	Exon	Caudate
e1048348	ENSG00000068903.19	ENSG00000068903	SIRT2	0.0298494517202388	1.6865551817098	0.718919884916028	0.472623712227371	0.902716553396794	Exon	Caudate
e9137	ENSG00000198793.12	ENSG00000198793	MTOR	-0.0210333827051355	0.984465446556371	-0.718906776534613	0.472631780202285	0.902718890591388	Exon	Caudate
e119302	ENSG00000158089.14	ENSG00000158089	GALNT14	0.071610753898963	-3.50102304348806	0.718903624268907	0.472633720376946	0.902718890591388	Exon	Caudate
e613496	ENSG00000201616.1	ENSG00000201616	RNU1-91P	-0.0663597838177238	-3.74081495927911	-0.718903241614456	0.472633955895612	0.902718890591388	Exon	Caudate
e818615	ENSG00000103966.10	ENSG00000103966	EHD4	-0.0584210767157527	-2.87583775497662	-0.71889499332755	0.472639032620996	0.902718890591388	Exon	Caudate
e118248	ENSG00000171174.13	ENSG00000171174	RBKS	-0.0441265917514392	-2.7437813472724	-0.718877671151337	0.472649694318627	0.902718890591388	Exon	Caudate
e1169198	ENSG00000156709.13	ENSG00000156709	AIFM1	0.0281113460433929	-1.04235467062339	0.718874678060177	0.472651536562109	0.902718890591388	Exon	Caudate
e25735	ENSG00000134698.10	ENSG00000134698	AGO4	-0.0218820990229933	-0.368185768581483	-0.718869081644991	0.47265498115859	0.902718890591388	Exon	Caudate
e996580	ENSG00000132872.11	ENSG00000132872	SYT4	0.0569070588446482	-0.171854073415638	0.718864460391369	0.472657825553076	0.902718890591388	Exon	Caudate
e821210	ENSG00000237289.9	ENSG00000237289	CKMT1B	-0.110950943873505	-3.66828786665964	-0.71886246725365	0.472659052337818	0.902718890591388	Exon	Caudate
e216224	ENSG00000163812.13	ENSG00000163812	ZDHHC3	-0.0212477898044859	-0.096464918531946	-0.718862208097204	0.472659211849842	0.902718890591388	Exon	Caudate
e425972	ENSG00000106009.15	ENSG00000106009	BRAT1	-0.024402999528017	0.569709660667653	-0.718858757694506	0.472661335591933	0.902718890591388	Exon	Caudate
e425975	ENSG00000106009.15	ENSG00000106009	BRAT1	-0.024402999528017	0.569709660667653	-0.718858757694506	0.472661335591933	0.902718890591388	Exon	Caudate
e403345	ENSG00000203875.10	ENSG00000203875	SNHG5	0.0454997434699776	-2.43603333748572	0.718851661675763	0.472665703247593	0.902718890591388	Exon	Caudate
e996481	ENSG00000267586.6	ENSG00000267586	LINC00907	-0.081945243256586	-3.14986814372663	-0.71884802027112	0.472667944569613	0.902718890591388	Exon	Caudate
e897060	ENSG00000213398.7	ENSG00000213398	LCAT	0.0837754916216061	-3.94222840564908	0.718847351561331	0.472668356168006	0.902718890591388	Exon	Caudate
e983997	ENSG00000176155.18	ENSG00000176155	CCDC57	-0.0786612596166537	-4.07325806831794	-0.718844498958561	0.472670111979306	0.902718890591388	Exon	Caudate
e651920	ENSG00000137496.17	ENSG00000137496	IL18BP	-0.0493301592842241	-2.27708630227046	-0.71884354733443	0.472670697716202	0.902718890591388	Exon	Caudate
e190284	ENSG00000168958.19	ENSG00000168958	MFF	0.0116888976144497	2.33569769156349	0.718842170076029	0.472671545437177	0.902718890591388	Exon	Caudate
e949868	ENSG00000161647.18	ENSG00000161647	MPP3	-0.0563798757237455	-3.45322257524783	-0.718836959225912	0.472674752792754	0.902718890591388	Exon	Caudate
e771875	ENSG00000213983.11	ENSG00000213983	AP1G2	0.041282053826592	-0.57872256959675	0.718835148669874	0.47267586721968	0.902718890591388	Exon	Caudate
e90847	ENSG00000163431.12	ENSG00000163431	LMOD1	-0.0566455637163721	-1.93630798052233	-0.718832793268843	0.472677317009806	0.902718890591388	Exon	Caudate
e240806	ENSG00000206530.9	ENSG00000206530	CFAP44	-0.0520345857731249	-2.52052512506938	-0.718828222488069	0.472680130411543	0.902719499933248	Exon	Caudate
e426241	ENSG00000136295.14	ENSG00000136295	TTYH3	0.0391460205059353	-1.31777320016893	0.718823072818199	0.47268330014152	0.902720789776978	Exon	Caudate
e783838	ENSG00000053770.11	ENSG00000053770	AP5M1	-0.0142589030871849	1.87629763009216	-0.71880597000398	0.472693827367223	0.902733803431495	Exon	Caudate
e360078	ENSG00000019582.14	ENSG00000019582	CD74	0.0767816462300001	-2.63954194894214	0.718803897393147	0.472695103121747	0.902733803431495	Exon	Caudate
e64904	ENSG00000143401.14	ENSG00000143401	ANP32E	-0.0295738969126135	1.11012374856619	-0.71879423593429	0.472701050066384	0.902740396962481	Exon	Caudate
e354717	ENSG00000131503.20	ENSG00000131503	ANKHD1	0.015366275930505	2.01488118815537	0.718777568871916	0.472711309286834	0.902753501512196	Exon	Caudate
e948957	ENSG00000068079.7	ENSG00000068079	IFI35	0.0401798214027988	-1.497818230642	0.718771671480738	0.472714939388292	0.902753501512196	Exon	Caudate
e580198	ENSG00000178440.5	ENSG00000178440	LINC00843	0.04405969587476	-2.26556849051501	0.718770930827508	0.472715395293745	0.902753501512196	Exon	Caudate
e493963	ENSG00000147535.16	ENSG00000147535	PLPP5	-0.0279079704836135	-0.677350299568365	-0.718752415245023	0.472726792548432	0.902770047244086	Exon	Caudate
e826331	ENSG00000128872.9	ENSG00000128872	TMOD2	0.0181046809057024	3.26289020556441	0.718741462336416	0.472733534675651	0.902770047244086	Exon	Caudate
e870840	ENSG00000185164.14	ENSG00000185164	NOMO2	-0.0608107476742706	-2.40418288995727	-0.718741209514741	0.472733690302145	0.902770047244086	Exon	Caudate
e1050397	ENSG00000160392.13	ENSG00000160392	C19orf47	0.0183995942591556	1.80407263878698	0.718740645999199	0.472734037178947	0.902770047244086	Exon	Caudate
e772929	ENSG00000100911.14	ENSG00000100911	PSME2	-0.0298963055574176	-1.0761941028605	-0.718724744248416	0.472743825695366	0.902771219316816	Exon	Caudate
e224064	ENSG00000188338.14	ENSG00000188338	SLC38A3	0.0387318258065284	-0.90407802683504	0.718719348751165	0.47274714698488	0.902771219316816	Exon	Caudate
e85557	ENSG00000143324.13	ENSG00000143324	XPR1	0.0193572647045837	0.285128680610254	0.718712668963065	0.472751258859196	0.902771219316816	Exon	Caudate
e719409	ENSG00000111581.9	ENSG00000111581	NUP107	-0.0293567327025972	-1.51400727383427	-0.718708052111961	0.472754100863816	0.902771219316816	Exon	Caudate
e796669	ENSG00000042317.16	ENSG00000042317	SPATA7	-0.0411055572736764	0.796492929519207	-0.718707940635996	0.472754169485423	0.902771219316816	Exon	Caudate
e706262	ENSG00000186081.11	ENSG00000186081	KRT5	0.0774687086981379	-3.83416994366099	0.718705040350756	0.472755954825002	0.902771219316816	Exon	Caudate
e730347	ENSG00000111696.11	ENSG00000111696	NT5DC3	-0.0420860457598801	-1.35767300730645	-0.718699089723689	0.472759617886727	0.902771219316816	Exon	Caudate
e443839	ENSG00000067601.7	ENSG00000067601	PMS2P4	0.0314468956891758	-1.31780012307521	0.718698840508211	0.472759771298074	0.902771219316816	Exon	Caudate
e825594	ENSG00000092439.13	ENSG00000092439	TRPM7	-0.0235928254284957	-0.391289011687045	-0.718691272444993	0.472764430037767	0.902771219316816	Exon	Caudate
e753871	ENSG00000120688.8	ENSG00000120688	WBP4	-0.018870367887823	-0.300493160315043	-0.718687075694747	0.472767013479415	0.902771219316816	Exon	Caudate
e863518	ENSG00000005339.14	ENSG00000005339	CREBBP	-0.0294848448051296	-1.09413535684756	-0.718686785215301	0.472767192293465	0.902771219316816	Exon	Caudate
e368118	ENSG00000169230.9	ENSG00000169230	PRELID1	0.0204155257546372	1.36637435227957	0.71868449734178	0.472768600669571	0.902771219316816	Exon	Caudate
e48158	ENSG00000097033.14	ENSG00000097033	SH3GLB1	-0.0217052314571661	0.47790924981466	-0.718683141694742	0.47276943518397	0.902771219316816	Exon	Caudate
e511123	ENSG00000164933.11	ENSG00000164933	SLC25A32	0.0330166567034104	-1.06340570970613	0.7186575656278	0.472785179549847	0.902771219316816	Exon	Caudate
e788865	ENSG00000072121.15	ENSG00000072121	ZFYVE26	-0.028544915337356	-1.15395621696357	-0.718652350268714	0.472788390107258	0.902771219316816	Exon	Caudate
e807375	ENSG00000213145.9	ENSG00000213145	CRIP1	0.0507813941075538	-0.451788271783288	0.718650849598693	0.472789313916879	0.902771219316816	Exon	Caudate
e729003	ENSG00000120800.4	ENSG00000120800	UTP20	0.0408912250291484	-2.2605751544169	0.718645219323428	0.472792779912554	0.902771219316816	Exon	Caudate
e1076327	ENSG00000176593.7	ENSG00000176593		-0.050491428896454	-3.13834854846969	-0.718640626314764	0.472795607377636	0.902771219316816	Exon	Caudate
e181083	ENSG00000114933.15	ENSG00000114933	INO80D	-0.027630482223215	-1.20459630408963	-0.71863289998369	0.472800363743179	0.902771219316816	Exon	Caudate
e1010915	ENSG00000065717.14	ENSG00000065717	TLE2	-0.0410169356821076	-2.07946879564583	-0.71862892492182	0.472802810820158	0.902771219316816	Exon	Caudate
e1015453	ENSG00000125656.8	ENSG00000125656	CLPP	-0.0381261613125107	-1.96156844379918	-0.718628841291442	0.472802862303702	0.902771219316816	Exon	Caudate
e900948	ENSG00000157423.17	ENSG00000157423	HYDIN	0.0673674059746725	-2.53958882421414	0.718620938579163	0.472807727291902	0.902771219316816	Exon	Caudate
e1003477	ENSG00000081138.13	ENSG00000081138	CDH7	0.0429059280976109	-0.562609989415678	0.718617443429408	0.472809878949642	0.902771219316816	Exon	Caudate
e21588	ENSG00000162511.7	ENSG00000162511	LAPTM5	0.0635083756875965	2.74083279789545	0.718611045319043	0.472813817720123	0.902771219316816	Exon	Caudate
e20226	ENSG00000117758.13	ENSG00000117758	STX12	-0.016971099407475	1.62417051686443	-0.718608245434787	0.472815541375597	0.902771219316816	Exon	Caudate
e23410	ENSG00000160055.19	ENSG00000160055	TMEM234	-0.0206199315263412	-0.0906207679666185	-0.718606509572207	0.472816610003314	0.902771219316816	Exon	Caudate
e874793	ENSG00000237296.9	ENSG00000237296	SMG1P1	-0.0300745158146518	0.171956354088267	-0.718605120672802	0.472817465035323	0.902771219316816	Exon	Caudate
e500883	ENSG00000254377.5	ENSG00000254377	MIR124-2HG	-0.0538783869241491	-1.26682770084864	-0.718603477742578	0.472818476454477	0.902771219316816	Exon	Caudate
e862830	ENSG00000122390.17	ENSG00000122390	NAA60	-0.0236524712467181	-0.539593136683067	-0.7185999520752	0.472820646926537	0.902771219316816	Exon	Caudate
e262100	ENSG00000177565.16	ENSG00000177565	TBL1XR1	-0.0522629876308665	-2.61291415423364	-0.718598988196953	0.472821240310416	0.902771219316816	Exon	Caudate
e1042582	ENSG00000161249.20	ENSG00000161249	DMKN	0.0333177370064627	-1.27230401168961	0.71859399770207	0.472824312571422	0.902771219316816	Exon	Caudate
e429830	ENSG00000136267.13	ENSG00000136267	DGKB	0.0309359770969625	4.91403516139357	0.718589455646586	0.472827108772627	0.902771219316816	Exon	Caudate
e663357	ENSG00000187240.13	ENSG00000187240	DYNC2H1	-0.0228702593004112	0.152151745167259	-0.718580388127802	0.47283269098781	0.902771219316816	Exon	Caudate
e659877	ENSG00000151376.16	ENSG00000151376	ME3	0.0548590519378415	-1.58835462183578	0.718578482409681	0.47283386420519	0.902771219316816	Exon	Caudate
e160920	ENSG00000153237.17	ENSG00000153237	CCDC148	-0.0298374275052803	-0.596176342044125	-0.718575038800073	0.472835984198892	0.902771219316816	Exon	Caudate
e703206	ENSG00000167566.16	ENSG00000167566	NCKAP5L	0.0405279998072827	-2.10770547553129	0.718572221329518	0.47283771872573	0.902771219316816	Exon	Caudate
e632217	ENSG00000109920.12	ENSG00000109920	FNBP4	-0.0251598369406646	-0.368151103833054	-0.718557379059336	0.472846856169766	0.902771219316816	Exon	Caudate
e418633	ENSG00000131018.22	ENSG00000131018	SYNE1	-0.025828196947762	2.43359805861139	-0.718553223268102	0.472849414644236	0.902771219316816	Exon	Caudate
e858899	ENSG00000127554.12	ENSG00000127554	GFER	0.0273379596123809	-1.15167791025977	0.718551479946546	0.47285048790632	0.902771219316816	Exon	Caudate
e777799	ENSG00000100906.10	ENSG00000100906	NFKBIA	-0.0413399844925004	0.0048571698192054	-0.718550824561525	0.472850891389257	0.902771219316816	Exon	Caudate
e39515	ENSG00000271723.5	ENSG00000271723	MROH7-TTC4	-0.0224971396910268	0.191800727595915	-0.718549442983084	0.472851741948419	0.902771219316816	Exon	Caudate
e298558	ENSG00000138642.14	ENSG00000138642	HERC6	-0.0352513262044867	-1.25342947431448	-0.718543924339616	0.472855139471337	0.902771219316816	Exon	Caudate
e762850	ENSG00000102452.15	ENSG00000102452	NALCN	0.0273613021421886	0.466150479368142	0.718543082860755	0.472855657524419	0.902771219316816	Exon	Caudate
e343617	ENSG00000112874.9	ENSG00000112874	NUDT12	-0.0273817556095477	-0.139660030240742	-0.718541276697208	0.472856769482814	0.902771219316816	Exon	Caudate
e519448	ENSG00000234616.8	ENSG00000234616	JRK	0.0553684021233482	-3.13596922202096	0.718539270125801	0.472858004823314	0.902771219316816	Exon	Caudate
e213805	ENSG00000168028.13	ENSG00000168028	RPSA	-0.0210854472695114	3.93565779265254	-0.71853617932563	0.472859907669939	0.902771219316816	Exon	Caudate
e94938	ENSG00000196352.14	ENSG00000196352	CD55	-0.0642791561984425	-3.0832743665147	-0.718535631745367	0.472860244787372	0.902771219316816	Exon	Caudate
e74739	ENSG00000160818.16	ENSG00000160818	GPATCH4	-0.0375571097926935	-1.70322227491008	-0.718531728518094	0.472862647810552	0.902771219316816	Exon	Caudate
e1141323	ENSG00000188130.13	ENSG00000188130	MAPK12	-0.029733047807263	-0.189196867574005	-0.71851412353398	0.472873486408785	0.902771219316816	Exon	Caudate
e1071650	ENSG00000167613.15	ENSG00000167613	LAIR1	0.0680862186726981	-1.50952929867515	0.718513174611522	0.472874070621634	0.902771219316816	Exon	Caudate
e272238	ENSG00000185485.14	ENSG00000185485	SDHAP1	-0.0571812826642438	-2.66549536773636	-0.718508673934949	0.472876841510038	0.902771219316816	Exon	Caudate
e107667	ENSG00000227953.6	ENSG00000227953	LINC01341	-0.0660183363091911	-3.70043942759062	-0.718507421790026	0.472877612407696	0.902771219316816	Exon	Caudate
e96308	ENSG00000117625.13	ENSG00000117625	RCOR3	0.0350596323983289	-1.90508439425764	0.718504823603565	0.472879212013774	0.902771219316816	Exon	Caudate
e1027893	ENSG00000141837.19	ENSG00000141837	CACNA1A	0.0374494906359288	-0.181258500499906	0.718504374412417	0.472879488564241	0.902771219316816	Exon	Caudate
e785980	ENSG00000100644.16	ENSG00000100644	HIF1A	-0.0277571030699261	1.00045223496182	-0.718503116176387	0.472880263214358	0.902771219316816	Exon	Caudate
e633539	ENSG00000156587.15	ENSG00000156587	UBE2L6	-0.0295522819034744	-0.495689560797337	-0.718494235566126	0.472885730702728	0.902771219316816	Exon	Caudate
e990852	ENSG00000175322.11	ENSG00000175322	ZNF519	-0.0362312358895464	-1.67697263217678	-0.718486222226588	0.472890664272121	0.902771219316816	Exon	Caudate
e1114221	ENSG00000160226.15	ENSG00000160226	C21orf2	0.0372674325007346	-0.456826078363288	0.718486003689175	0.472890798819356	0.902771219316816	Exon	Caudate
e772356	ENSG00000129535.12	ENSG00000129535	NRL	-0.0265226499265102	-1.1892312410811	-0.718481737570896	0.472893425350622	0.902771219316816	Exon	Caudate
e237524	ENSG00000154175.16	ENSG00000154175	ABI3BP	-0.0882370556267943	-3.13036527600159	-0.718481648801748	0.472893480003421	0.902771219316816	Exon	Caudate
e130071	ENSG00000179833.4	ENSG00000179833	SERTAD2	0.0506904154324415	-2.94032072361831	0.718471451232891	0.472899758398143	0.902771219316816	Exon	Caudate
e447241	ENSG00000178809.11	ENSG00000178809	TRIM73	-0.0574734268924542	-3.14585214625497	-0.718466183264298	0.472903001776115	0.902771219316816	Exon	Caudate
e1060029	ENSG00000118160.13	ENSG00000118160	SLC8A2	0.0580484079264398	-1.16601145914123	0.718465545610226	0.472903394367211	0.902771219316816	Exon	Caudate
e420858	ENSG00000122335.13	ENSG00000122335	SERAC1	0.0254750407089954	-0.828340413669386	0.718461196337649	0.472906072133771	0.902771219316816	Exon	Caudate
e185179	ENSG00000163466.15	ENSG00000163466	ARPC2	0.0209398383180172	2.22758852830264	0.718458881068863	0.472907497605291	0.902771219316816	Exon	Caudate
e796717	ENSG00000070778.12	ENSG00000070778	PTPN21	-0.0417387640014377	-2.10565408712266	-0.718456379797051	0.472909037598372	0.902771219316816	Exon	Caudate
e185437	ENSG00000135926.13	ENSG00000135926	TMBIM1	-0.0429021761853578	0.209804594307679	-0.718452670534478	0.472911321337159	0.902771219316816	Exon	Caudate
e867578	ENSG00000189067.12	ENSG00000189067	LITAF	-0.057746064333864	-2.51467102361162	-0.718450735996211	0.472912512406532	0.902771219316816	Exon	Caudate
e867599	ENSG00000189067.12	ENSG00000189067	LITAF	-0.057746064333864	-2.51467102361162	-0.718450735996211	0.472912512406532	0.902771219316816	Exon	Caudate
e994447	ENSG00000141431.10	ENSG00000141431	ASXL3	-0.0312421527856998	-0.527114415303497	-0.718449167434209	0.472913478150423	0.902771219316816	Exon	Caudate
e284576	ENSG00000174125.7	ENSG00000174125	TLR1	0.0671419588321595	-3.55396678351123	0.718445890572698	0.472915495676346	0.902771219316816	Exon	Caudate
e971743	ENSG00000109065.11	ENSG00000109065	NAT9	0.0240786752733751	-0.844771710014891	0.718436563348213	0.47292123836716	0.902771219316816	Exon	Caudate
e692253	ENSG00000139163.15	ENSG00000139163	ETNK1	0.0238718056674233	0.324576349867395	0.718434711276975	0.472922378675862	0.902771219316816	Exon	Caudate
e406228	ENSG00000130347.12	ENSG00000130347	RTN4IP1	0.0272079995281949	-1.09450040700816	0.718432708839152	0.472923611566042	0.902771219316816	Exon	Caudate
e625565	ENSG00000149100.12	ENSG00000149100	EIF3M	-0.0170834224918914	1.3429034072022	-0.718430221965564	0.472925142723184	0.902771219316816	Exon	Caudate
e861080	ENSG00000140992.18	ENSG00000140992	PDPK1	0.0777063531783779	-3.63168623717858	0.718428566020083	0.472926162283061	0.902771219316816	Exon	Caudate
e908811	ENSG00000167522.14	ENSG00000167522	ANKRD11	-0.0619627479615843	-3.91823654240476	-0.718421247740363	0.47293066813699	0.902771219316816	Exon	Caudate
e511522	ENSG00000169946.13	ENSG00000169946	ZFPM2	-0.0460973629628946	-2.48264913977029	-0.718420424160967	0.472931175215083	0.902771219316816	Exon	Caudate
e644671	ENSG00000197136.4	ENSG00000197136	PCNX3	-0.0243090978583612	-0.707806376300782	-0.718417585952273	0.47293292270337	0.902771219316816	Exon	Caudate
e1161903	ENSG00000102271.13	ENSG00000102271	KLHL4	0.0421214293406209	0.0908999325379954	0.718414585005799	0.47293477039337	0.902771219316816	Exon	Caudate
e673008	ENSG00000149403.11	ENSG00000149403	GRIK4	0.0282641255145727	0.255192617521845	0.718409937914582	0.472937631626541	0.902771219316816	Exon	Caudate
e798188	ENSG00000133943.20	ENSG00000133943	C14orf159	0.0232913117442721	0.829145140761316	0.718405173458607	0.472940565131605	0.902771219316816	Exon	Caudate
e102253	ENSG00000154358.20	ENSG00000154358	OBSCN	-0.0574863234602036	-1.61986922703669	-0.718402975521369	0.472941918418569	0.902771219316816	Exon	Caudate
e75422	ENSG00000132694.18	ENSG00000132694	ARHGEF11	0.0243404545943564	0.310929695531391	0.718395960935786	0.472946237367498	0.902771219316816	Exon	Caudate
e700784	ENSG00000152556.15	ENSG00000152556	PFKM	0.0234286308691277	1.27172797209347	0.718395238673813	0.472946682072495	0.902771219316816	Exon	Caudate
e998814	ENSG00000141644.17	ENSG00000141644	MBD1	-0.0236394421737049	-0.594180449472832	-0.71838457940644	0.472953245132765	0.902776412234732	Exon	Caudate
e195998	ENSG00000144488.14	ENSG00000144488	ESPNL	-0.0962588395720102	-3.88643467768866	-0.718382717480726	0.472954391551678	0.902776412234732	Exon	Caudate
e1043110	ENSG00000272333.5	ENSG00000272333	KMT2B	0.0332641291905706	-1.26178232049925	0.718376301606823	0.472958341924683	0.902779191196921	Exon	Caudate
e1140371	ENSG00000100425.18	ENSG00000100425	BRD1	0.0312337466046677	-1.35468939417614	0.718367446390745	0.472963794276023	0.902783286623492	Exon	Caudate
e620524	ENSG00000152270.8	ENSG00000152270	PDE3B	0.0343902721077152	-1.49808330027488	0.718363270214771	0.47296636565149	0.902783286623492	Exon	Caudate
e316208	ENSG00000164117.13	ENSG00000164117	FBXO8	-0.0249659961662684	-0.195543012240216	-0.718356760786587	0.472970373683805	0.902783286623492	Exon	Caudate
e301660	ENSG00000164037.16	ENSG00000164037	SLC9B1	-0.0435954685420939	-1.89321082379863	-0.718356611582259	0.472970465553196	0.902783286623492	Exon	Caudate
e94928	ENSG00000196352.14	ENSG00000196352	CD55	-0.0643419004926656	-3.07592665149847	-0.71834374713066	0.472978386602642	0.902787769180576	Exon	Caudate
e209782	ENSG00000163527.9	ENSG00000163527	STT3B	-0.0210495931306284	0.404553805737825	-0.71833820652297	0.472981798152495	0.902787769180576	Exon	Caudate
e435894	ENSG00000122545.18	ENSG00000122545	SEPT7	0.0346354413611617	0.865786346903292	0.718334959441684	0.472983797502622	0.902787769180576	Exon	Caudate
e689721	ENSG00000111348.8	ENSG00000111348	ARHGDIB	-0.0423793482340196	-0.483577950178219	-0.718327507948879	0.472988385684776	0.902787769180576	Exon	Caudate
e190832	ENSG00000231534.1	ENSG00000231534	FBXO36-IT1	-0.0664774414862562	-3.74866298351905	-0.71831778569829	0.472994372100291	0.902787769180576	Exon	Caudate
e1172054	ENSG00000225660.1	ENSG00000225660		0.0617502308348391	-1.25128222424103	0.718315034498751	0.472996066141946	0.902787769180576	Exon	Caudate
e430007	ENSG00000136261.14	ENSG00000136261	BZW2	0.0334632087032141	0.381011541220474	0.718313457969571	0.472997036885878	0.902787769180576	Exon	Caudate
e493461	ENSG00000147471.11	ENSG00000147471	PROSC	0.020704117364378	0.50809004986957	0.718311365304491	0.472998325440911	0.902787769180576	Exon	Caudate
e619594	ENSG00000133816.13	ENSG00000133816	MICAL2	-0.0431153437281782	-1.95468338565604	-0.718303750185197	0.473003014454282	0.902787769180576	Exon	Caudate
e325972	ENSG00000152620.12	ENSG00000152620	NADK2	-0.0314253790480794	3.64353863473139	-0.718301377598792	0.47300447538075	0.902787769180576	Exon	Caudate
e1046120	ENSG00000105738.10	ENSG00000105738	SIPA1L3	-0.0394395154510877	-1.86388745581935	-0.718300330626484	0.473005120057562	0.902787769180576	Exon	Caudate
e1166603	ENSG00000130224.14	ENSG00000130224	LRCH2	0.0233671267922163	-0.484502025848907	0.718300292260395	0.473005143681622	0.902787769180576	Exon	Caudate
e838746	ENSG00000167178.15	ENSG00000167178	ISLR2	0.0542183706238236	2.25533519600658	0.718300131187748	0.473005242862706	0.902787769180576	Exon	Caudate
e735003	ENSG00000186298.11	ENSG00000186298	PPP1CC	0.0161091600097604	2.7838216958143	0.718292369615116	0.473010022093657	0.902789699505426	Exon	Caudate
e896652	ENSG00000102901.12	ENSG00000102901	CENPT	0.0611173007644432	-3.14597634855722	0.718284076606427	0.473015128588757	0.902789699505426	Exon	Caudate
e666260	ENSG00000150779.11	ENSG00000150779	TIMM8B	-0.0300532535600517	-0.223057014655498	-0.718278888648556	0.473018323136221	0.902789699505426	Exon	Caudate
e555706	ENSG00000167114.12	ENSG00000167114	SLC27A4	-0.0289441839163264	-1.20864106547436	-0.718272444475302	0.473022291230015	0.902789699505426	Exon	Caudate
e128673	ENSG00000115464.14	ENSG00000115464	USP34	-0.0232966346694628	0.613162248380431	-0.718271257327582	0.473023022235567	0.902789699505426	Exon	Caudate
e673494	ENSG00000154127.9	ENSG00000154127	UBASH3B	-0.0559605037897452	-2.27769824449141	-0.718268253024356	0.473024872187019	0.902789699505426	Exon	Caudate
e529838	ENSG00000120156.20	ENSG00000120156	TEK	-0.0395758216825397	-1.77276123013534	-0.718267568096919	0.473025293943444	0.902789699505426	Exon	Caudate
e1102878	ENSG00000275464.4	ENSG00000275464		-0.142025532323684	-2.6424920900405	-0.718266079597343	0.473026210514625	0.902789699505426	Exon	Caudate
e411580	ENSG00000196569.11	ENSG00000196569	LAMA2	-0.0446063224720901	-1.33072966476651	-0.718257866248539	0.473031268053908	0.902794591077097	Exon	Caudate
e626678	ENSG00000026508.16	ENSG00000026508	CD44	-0.113534488221875	0.517674534952434	-0.718245564148384	0.473038843382225	0.90280154045594	Exon	Caudate
e198178	ENSG00000115677.16	ENSG00000115677	HDLBP	0.0134013445304785	2.57468218336165	0.718239760167386	0.473042417353116	0.90280154045594	Exon	Caudate
e434334	ENSG00000196295.11	ENSG00000196295		0.0450001541003535	-2.33743240715833	0.7182389667414	0.47304290592951	0.90280154045594	Exon	Caudate
e815957	ENSG00000137841.11	ENSG00000137841	PLCB2	0.0341068650607721	-0.245631131469154	0.718235748692426	0.473044887544756	0.90280154045594	Exon	Caudate
e626872	ENSG00000026508.16	ENSG00000026508	CD44	-0.113713282818962	0.471390431046532	-0.718221773630018	0.473053493183811	0.902801624490394	Exon	Caudate
e780288	ENSG00000165525.17	ENSG00000165525	NEMF	-0.0172549709444075	1.23820964722443	-0.718215985306337	0.473057057574212	0.902801624490394	Exon	Caudate
e565444	ENSG00000165724.5	ENSG00000165724	ZMYND19	0.0254551879627132	-0.196147179926783	0.718213369996385	0.473058668060143	0.902801624490394	Exon	Caudate
e776671	ENSG00000151413.16	ENSG00000151413	NUBPL	0.0440690266330757	-2.79272444857369	0.718206363261889	0.473062982763402	0.902801624490394	Exon	Caudate
e804630	ENSG00000185215.8	ENSG00000185215	TNFAIP2	-0.0487680648327608	-2.43196335755343	-0.718204534215652	0.473064109082208	0.902801624490394	Exon	Caudate
e704582	ENSG00000110911.14	ENSG00000110911	SLC11A2	-0.0326207536702818	-0.326723722157577	-0.71820253636692	0.473065339350557	0.902801624490394	Exon	Caudate
e559095	ENSG00000130714.15	ENSG00000130714	POMT1	-0.0283800595804095	-1.3710431517147	-0.718198731510552	0.473067682372855	0.902801624490394	Exon	Caudate
e864456	ENSG00000153443.12	ENSG00000153443	UBALD1	-0.0329951123804324	-0.0565762535571121	-0.718196117232824	0.473069292243125	0.902801624490394	Exon	Caudate
e253504	ENSG00000175066.15	ENSG00000175066	GK5	-0.0326091133592499	-1.31801019951275	-0.718187395061274	0.473074663371737	0.902801624490394	Exon	Caudate
e589934	ENSG00000133678.13	ENSG00000133678	TMEM254	-0.0350361494076358	-2.04996432072305	-0.718181951280093	0.473078015678855	0.902801624490394	Exon	Caudate
e375702	ENSG00000047579.19	ENSG00000047579	DTNBP1	0.0366147492199268	1.79295375511708	0.718181612516593	0.473078224291512	0.902801624490394	Exon	Caudate
e487375	ENSG00000130227.16	ENSG00000130227	XPO7	0.0164344235159396	0.66056488164991	0.718176813380919	0.473081179634373	0.902801624490394	Exon	Caudate
e220576	ENSG00000178252.17	ENSG00000178252	WDR6	0.0264041724835241	0.698828292727019	0.718174708975512	0.473082475545836	0.902801624490394	Exon	Caudate
e71729	ENSG00000177628.15	ENSG00000177628	GBA	0.0695978535961404	-3.36276844441008	0.718174700958398	0.473082480482849	0.902801624490394	Exon	Caudate
e441692	ENSG00000132432.13	ENSG00000132432	SEC61G	0.0312147845408262	1.07647296131145	0.71817104076526	0.473084734466843	0.902801624490394	Exon	Caudate
e1037763	ENSG00000213988.9	ENSG00000213988	ZNF90	-0.061430644498493	-3.47085191125665	-0.718170861817554	0.473084844664804	0.902801624490394	Exon	Caudate
e58997	ENSG00000163399.15	ENSG00000163399	ATP1A1	0.038152542089835	1.73071859777996	0.718140817913485	0.473103346231696	0.902822582170637	Exon	Caudate
e602717	ENSG00000187164.18	ENSG00000187164	SHTN1	0.0377036483285246	2.90963425432198	0.718137808937476	0.473105199234299	0.902822582170637	Exon	Caudate
e911598	ENSG00000264429.1	ENSG00000264429	MIR3183	-0.0729637341048806	-3.89872959140932	-0.718133313959505	0.473107967361506	0.902822582170637	Exon	Caudate
e180287	ENSG00000119004.15	ENSG00000119004	CYP20A1	0.029937527003628	-1.45283089214996	0.71813034881734	0.473109793379957	0.902822582170637	Exon	Caudate
e180301	ENSG00000119004.15	ENSG00000119004	CYP20A1	0.029937527003628	-1.45283089214996	0.71813034881734	0.473109793379957	0.902822582170637	Exon	Caudate
e760812	ENSG00000152749.7	ENSG00000152749	GPR180	0.0205614150718203	0.579090860095916	0.718128722953443	0.473110794634604	0.902822582170637	Exon	Caudate
e382071	ENSG00000204482.10	ENSG00000204482	LST1	0.0829778586645149	-2.6932762649795	0.718109637519044	0.473122548092089	0.902840250417149	Exon	Caudate
e987032	ENSG00000170579.15	ENSG00000170579	DLGAP1	-0.040412160371596	1.79989129793256	-0.718103557984223	0.473126292109594	0.90284106183615	Exon	Caudate
e1168934	ENSG00000188706.12	ENSG00000188706	ZDHHC9	0.0460661975391471	0.541746300953094	0.718100845352769	0.473127962660393	0.90284106183615	Exon	Caudate
e669081	ENSG00000110274.14	ENSG00000110274	CEP164	-0.0193788259148641	0.347878285189482	-0.718086263733213	0.473136942681476	0.902847536363283	Exon	Caudate
