## Supplementary material for "Transcriptional and genetic sex differences for schizophrenia across the dorsolateral prefrontal cortex, hippocampus, and caudate nucleus": Data S2: differential_expression_analysis_4features_sex.txt (part 52 of 297)

Feature	gencodeID	ensemblID	Symbol	logFC	AveExpr	t	P.Value	adj.P.Val	Type	Tissue
e782837	ENSG00000180008.8	ENSG00000180008	SOCS4	0.0434122539341104	-2.4232275309088	0.718080875491304	0.473140261028463	0.902847536363283	Exon	Caudate
e1069111	ENSG00000105568.17	ENSG00000105568	PPP2R1A	0.0239140515649949	2.63389560669122	0.71807608368909	0.473143212069062	0.902847536363283	Exon	Caudate
e198309	ENSG00000115677.16	ENSG00000115677	HDLBP	0.0143555744758572	1.19514905412137	0.718075895901341	0.473143327718715	0.902847536363283	Exon	Caudate
e761083	ENSG00000102595.18	ENSG00000102595	UGGT2	-0.0311880109297197	-1.21752958082723	-0.718071923586794	0.473145774084297	0.902847536363283	Exon	Caudate
e438622	ENSG00000058404.19	ENSG00000058404	CAMK2B	0.0466618234280441	2.37436891271708	0.71806976587701	0.473147102921306	0.902847536363283	Exon	Caudate
e479780	ENSG00000130226.16	ENSG00000130226	DPP6	0.043274441439829	1.5322257440616	0.718065351564658	0.473149821505394	0.902847536363283	Exon	Caudate
e497844	ENSG00000253729.7	ENSG00000253729	PRKDC	0.0188766137691841	0.77311847039658	0.718062929501504	0.473151313153018	0.902847536363283	Exon	Caudate
e457209	ENSG00000146826.15	ENSG00000146826	C7orf43	-0.0316566776122341	-1.44489529295601	-0.718054733915309	0.473156360491819	0.902849359550329	Exon	Caudate
e1105448	ENSG00000154734.14	ENSG00000154734	ADAMTS1	-0.0644266997504782	-0.756644371160319	-0.718053268711039	0.473157262856563	0.902849359550329	Exon	Caudate
e514517	ENSG00000156795.6	ENSG00000156795	WDYHV1	-0.0260810788978771	-0.447804338928331	-0.718048637098517	0.473160115300483	0.902849359550329	Exon	Caudate
e937691	ENSG00000185158.12	ENSG00000185158	LRRC37B	0.0261432195936455	-0.364465842184811	0.718044191134571	0.473162853419044	0.902849359550329	Exon	Caudate
e166662	ENSG00000123600.18	ENSG00000123600	METTL8	0.0277962086835065	-0.45060868999113	0.718041124399898	0.473164742122125	0.902849359550329	Exon	Caudate
e758642	ENSG00000184226.14	ENSG00000184226	PCDH9	0.0259086296537862	3.85255660597776	0.718033631413685	0.473169356828442	0.902852370853315	Exon	Caudate
e760226	ENSG00000136160.14	ENSG00000136160	EDNRB	0.0558312773766579	0.947240685496781	0.718025573727566	0.473174319344298	0.902852370853315	Exon	Caudate
e128970	ENSG00000082898.16	ENSG00000082898	XPO1	0.0246942199418513	1.54960844774655	0.718024480510685	0.473174992629887	0.902852370853315	Exon	Caudate
e1076701	ENSG00000182318.5	ENSG00000182318	ZSCAN22	0.0326260199896972	-1.65009732806849	0.718017828922626	0.473179089192002	0.902852370853315	Exon	Caudate
e260852	ENSG00000136603.13	ENSG00000136603	SKIL	0.0194288093760231	1.33562506331757	0.718016496964114	0.473179909517372	0.902852370853315	Exon	Caudate
e328350	ENSG00000112972.14	ENSG00000112972	HMGCS1	0.0248781768466683	1.52006673210511	0.718014257865151	0.473181288533329	0.902852370853315	Exon	Caudate
e1152294	ENSG00000017483.14	ENSG00000017483	SLC38A5	-0.0597573696225071	-1.07534410003208	-0.717996337788529	0.473192325227602	0.902856999435426	Exon	Caudate
e1031758	ENSG00000214046.8	ENSG00000214046	SMIM7	-0.0143820250699238	3.51436575752648	-0.71798689621567	0.473198140201508	0.902856999435426	Exon	Caudate
e1132352	ENSG00000100368.13	ENSG00000100368	CSF2RB	-0.067719897275018	-2.57300327421228	-0.717984316448414	0.473199729062212	0.902856999435426	Exon	Caudate
e532053	ENSG00000165280.15	ENSG00000165280	VCP	-0.0186745849154417	1.07058739894031	-0.717981591493595	0.473201407346126	0.902856999435426	Exon	Caudate
e373034	ENSG00000180822.11	ENSG00000180822	PSMG4	-0.0546934908797424	-2.51654511331576	-0.717977049923078	0.473204204480448	0.902856999435426	Exon	Caudate
e796996	ENSG00000100722.18	ENSG00000100722	ZC3H14	0.018234445011656	0.582643616753805	0.717975847142444	0.473204945269548	0.902856999435426	Exon	Caudate
e102852	ENSG00000168118.11	ENSG00000168118	RAB4A	0.0183373435900059	1.11301594614715	0.717963899717671	0.473212303688563	0.902856999435426	Exon	Caudate
e589570	ENSG00000108175.16	ENSG00000108175	ZMIZ1	-0.0380631192713935	-0.780384130813337	-0.717963332604299	0.473212652975264	0.902856999435426	Exon	Caudate
e46780	ENSG00000137941.16	ENSG00000137941	TTLL7	0.0577113427057417	-2.4595430232506	0.717963086900333	0.473212804305064	0.902856999435426	Exon	Caudate
e119971	ENSG00000115760.13	ENSG00000115760	BIRC6	-0.0166209457451606	0.716995319209173	-0.717961699115003	0.473213659046656	0.902856999435426	Exon	Caudate
e887408	ENSG00000166971.16	ENSG00000166971	AKTIP	-0.015604696965713	1.15213577400761	-0.717961604440673	0.473213717356921	0.902856999435426	Exon	Caudate
e733512	ENSG00000139428.11	ENSG00000139428	MMAB	-0.0273374212827392	-0.0716143693001254	-0.717955713982783	0.47321734531923	0.902856999435426	Exon	Caudate
e216782	ENSG00000163820.14	ENSG00000163820	FYCO1	-0.0365526412770563	-1.28819903121384	-0.717949595265991	0.473221113883599	0.902856999435426	Exon	Caudate
e680940	ENSG00000151067.21	ENSG00000151067	CACNA1C	0.0438459992902807	-1.90543541141582	0.717947276496315	0.473222542035869	0.902856999435426	Exon	Caudate
e198226	ENSG00000115677.16	ENSG00000115677	HDLBP	-0.0385248452201826	-1.85462893687351	-0.71794586538636	0.473223411153061	0.902856999435426	Exon	Caudate
e900949	ENSG00000157423.17	ENSG00000157423	HYDIN	-0.0511791094592723	-1.64193667298879	-0.717945383556725	0.473223707917109	0.902856999435426	Exon	Caudate
e715740	ENSG00000175203.15	ENSG00000175203	DCTN2	0.01676110254838	3.07853028904556	0.717941459788632	0.473226124611863	0.902856999435426	Exon	Caudate
e397281	ENSG00000151914.19	ENSG00000151914	DST	0.0188523512063267	3.85614723518048	0.717915211368681	0.473242291496649	0.902872987027429	Exon	Caudate
e632105	ENSG00000165923.15	ENSG00000165923	AGBL2	-0.0747899439355086	-3.37302371024331	-0.717906325376639	0.47324776461175	0.902872987027429	Exon	Caudate
e1117242	ENSG00000093072.15	ENSG00000093072	CECR1	0.0648058249082121	-2.42581830870858	0.717896624802224	0.47325373948937	0.902872987027429	Exon	Caudate
e566255	ENSG00000015171.18	ENSG00000015171	ZMYND11	-0.0121416968175406	1.99446936545725	-0.717896451853594	0.473253846014048	0.902872987027429	Exon	Caudate
e193803	ENSG00000077044.10	ENSG00000077044	DGKD	-0.0632879524351429	-3.65337719738489	-0.71789586463478	0.473254207701286	0.902872987027429	Exon	Caudate
e480760	ENSG00000155093.17	ENSG00000155093	PTPRN2	0.0408898858201077	1.16312774241689	0.717895466325729	0.47325445303292	0.902872987027429	Exon	Caudate
e1136426	ENSG00000100393.11	ENSG00000100393	EP300	-0.0315221460379237	-0.833317630143533	-0.71789391753194	0.47325540698658	0.902872987027429	Exon	Caudate
e542510	ENSG00000106809.10	ENSG00000106809	OGN	-0.0573592695306403	-2.42072230449329	-0.717893626649908	0.473255586150626	0.902872987027429	Exon	Caudate
e736158	ENSG00000173064.11	ENSG00000173064	HECTD4	0.0240846569466756	1.03075290358735	0.717891400549502	0.473256957282129	0.902872987027429	Exon	Caudate
e829391	ENSG00000137776.16	ENSG00000137776	SLTM	0.024501843345729	-0.678731149233161	0.717865990653691	0.473272608262905	0.902896903863899	Exon	Caudate
e1123706	ENSG00000099991.17	ENSG00000099991	CABIN1	0.0209825203337187	-0.0957868275131892	0.717859718924313	0.473276471318239	0.902896903863899	Exon	Caudate
e322186	ENSG00000145491.11	ENSG00000145491	ROPN1L	-0.125743067981174	-3.67494356339909	-0.717858044367107	0.473277502760323	0.902896903863899	Exon	Caudate
e778952	ENSG00000100941.8	ENSG00000100941	PNN	0.0218143417993526	0.938503634907397	0.717848900689019	0.473283134822947	0.902896903863899	Exon	Caudate
e511196	ENSG00000164934.13	ENSG00000164934	DCAF13	-0.0157383549471433	1.34588698894023	-0.717847185206623	0.473284191481099	0.902896903863899	Exon	Caudate
e677927	ENSG00000166105.15	ENSG00000166105	GLB1L3	0.0596516606633585	-2.2854374083674	0.717846744874487	0.473284462705626	0.902896903863899	Exon	Caudate
e599716	ENSG00000120051.14	ENSG00000120051	CFAP58	-0.0905644271912382	-3.17346558577824	-0.717836831185228	0.4732905691091	0.90290224813621	Exon	Caudate
e1093247	ENSG00000101104.12	ENSG00000101104	PABPC1L	0.0500939398854009	-2.83024807790686	0.717831805700348	0.473293664606879	0.90290224813621	Exon	Caudate
e758953	ENSG00000083535.15	ENSG00000083535	PIBF1	0.0260533521626779	-0.601064862764513	0.717827160692818	0.473296525755765	0.90290224813621	Exon	Caudate
e167579	ENSG00000091428.17	ENSG00000091428	RAPGEF4	-0.0316658409150037	1.10321389169851	-0.717825995496784	0.473297243473932	0.90290224813621	Exon	Caudate
e448258	ENSG00000205485.13	ENSG00000205485		0.0444395915685231	-1.47516559192067	0.717810054285958	0.473307062737498	0.902905660061731	Exon	Caudate
e470596	ENSG00000158623.14	ENSG00000158623	COPG2	0.0188620349221952	0.41665977818026	0.717808811807875	0.473307828068014	0.902905660061731	Exon	Caudate
e909932	ENSG00000141002.18	ENSG00000141002	TCF25	-0.0196726311731586	1.48386329618599	-0.717805503360395	0.473309865979179	0.902905660061731	Exon	Caudate
e16108	ENSG00000004487.15	ENSG00000004487	KDM1A	-0.015273959536327	1.07715956335726	-0.717790114878562	0.473319344917515	0.902905660061731	Exon	Caudate
e746925	ENSG00000177084.16	ENSG00000177084	POLE	0.0638807023488357	-3.26048213175442	0.717785873607637	0.473321957457828	0.902905660061731	Exon	Caudate
e736053	ENSG00000135148.11	ENSG00000135148	TRAFD1	-0.0315178217422952	-1.09269274188471	-0.717781851243614	0.473324435163108	0.902905660061731	Exon	Caudate
e160305	ENSG00000177917.10	ENSG00000177917	ARL6IP6	-0.0361591837517461	-0.927954373542401	-0.717774115213078	0.473329200441585	0.902905660061731	Exon	Caudate
e247657	ENSG00000129071.9	ENSG00000129071	MBD4	0.0197208681693939	-0.13915283295586	0.717771912742405	0.473330557135244	0.902905660061731	Exon	Caudate
e287657	ENSG00000075539.13	ENSG00000075539	FRYL	0.0302075313365412	1.0504919388644	0.717768300738985	0.473332782087628	0.902905660061731	Exon	Caudate
e553656	ENSG00000136854.18	ENSG00000136854	STXBP1	0.0338958317330078	2.22902589810719	0.717766799600793	0.473333706773114	0.902905660061731	Exon	Caudate
e1086094	ENSG00000197183.13	ENSG00000197183	NOL4L	0.038431844691205	-1.617278228024	0.717763641642181	0.473335652045971	0.902905660061731	Exon	Caudate
e137375	ENSG00000162951.10	ENSG00000162951	LRRTM1	0.0621699653050802	-2.9784127926684	0.717761615119686	0.473336900367129	0.902905660061731	Exon	Caudate
e490426	ENSG00000253430.1	ENSG00000253430		0.0764157051223699	-4.129552325314	0.717755092911704	0.473340918005841	0.902905660061731	Exon	Caudate
e510660	ENSG00000104517.12	ENSG00000104517	UBR5	-0.0154696198000428	2.36190852450436	-0.717754768918514	0.47334111758408	0.902905660061731	Exon	Caudate
e105355	ENSG00000119285.10	ENSG00000119285	HEATR1	0.024254898784574	-1.19465530197271	0.717751507496531	0.473343126606848	0.902905660061731	Exon	Caudate
e73585	ENSG00000116586.11	ENSG00000116586	LAMTOR2	0.0256284228086081	0.7847259479016	0.717751206144824	0.473343312238519	0.902905660061731	Exon	Caudate
e436108	ENSG00000164542.12	ENSG00000164542	KIAA0895	-0.0503579350787485	-2.74330185765951	-0.717750188039682	0.473343939388274	0.902905660061731	Exon	Caudate
e436138	ENSG00000164542.12	ENSG00000164542	KIAA0895	-0.0503579350787485	-2.74330185765951	-0.717750188039682	0.473343939388274	0.902905660061731	Exon	Caudate
e325965	ENSG00000152620.12	ENSG00000152620	NADK2	-0.0314270603614121	3.64696697540818	-0.7177445650841	0.473347403120542	0.902907508188764	Exon	Caudate
e503551	ENSG00000104343.19	ENSG00000104343	UBE2W	0.0255961878899598	4.50429797863594	0.717736764717864	0.473352208157707	0.902907618146849	Exon	Caudate
e1172457	ENSG00000010404.17	ENSG00000010404	IDS	-0.0357560523187091	3.5262996449107	-0.717723528977626	0.473360361454941	0.902907618146849	Exon	Caudate
e526519	ENSG00000178445.8	ENSG00000178445	GLDC	-0.0425046184294008	-1.80820509167959	-0.717715684794218	0.473365193556672	0.902907618146849	Exon	Caudate
e153403	ENSG00000072135.12	ENSG00000072135	PTPN18	-0.0450012385259473	-2.61412722486421	-0.71771499419687	0.473365618973404	0.902907618146849	Exon	Caudate
e575381	ENSG00000216937.12	ENSG00000216937	CCDC7	0.028944658655596	2.72205536628281	0.717711176075908	0.473367970988192	0.902907618146849	Exon	Caudate
e1102232	ENSG00000130584.10	ENSG00000130584	ZBTB46	0.0598180659731857	-3.13008389205503	0.717710734861847	0.47336824278251	0.902907618146849	Exon	Caudate
e1167602	ENSG00000101882.9	ENSG00000101882	NKAP	-0.0402870564860074	-0.641459374679474	-0.717708228202723	0.473369786922849	0.902907618146849	Exon	Caudate
e865604	ENSG00000153446.15	ENSG00000153446	C16orf89	-0.039662243910737	-1.06275928608118	-0.717702190985439	0.473373505952401	0.902907618146849	Exon	Caudate
e1116317	ENSG00000160299.16	ENSG00000160299	PCNT	0.0328635003013891	0.537942274932592	0.717699611750305	0.473375094810467	0.902907618146849	Exon	Caudate
e1121109	ENSG00000099949.18	ENSG00000099949	LZTR1	0.0258882318493326	-0.905178476230711	0.717696775948227	0.473376841722067	0.902907618146849	Exon	Caudate
e1152987	ENSG00000094631.18	ENSG00000094631	HDAC6	0.0268952890710717	-0.770774546721824	0.717689801632916	0.473381138056904	0.902907618146849	Exon	Caudate
e948339	ENSG00000126581.12	ENSG00000126581	BECN1	-0.0188053742357109	0.600943323538937	-0.717680580947856	0.473386818238999	0.902907618146849	Exon	Caudate
e295697	ENSG00000138668.18	ENSG00000138668	HNRNPD	-0.022317912943755	0.67313021917254	-0.717677451559427	0.473388746032312	0.902907618146849	Exon	Caudate
e824638	ENSG00000265942.2	ENSG00000265942	RN7SL577P	0.0568347872507908	-2.88713345897694	0.717671570634201	0.473392368863189	0.902907618146849	Exon	Caudate
e915140	ENSG00000132382.14	ENSG00000132382	MYBBP1A	0.0265788054904855	0.0861357372805354	0.717670002337681	0.473393334984683	0.902907618146849	Exon	Caudate
e56620	ENSG00000064703.11	ENSG00000064703	DDX20	-0.0346118434807817	-1.95904271048105	-0.717664176867081	0.473396923672941	0.902907618146849	Exon	Caudate
e1055790	ENSG00000131115.15	ENSG00000131115	ZNF227	-0.0502820184056571	-3.10476793489653	-0.717657393440501	0.473401102513635	0.902907618146849	Exon	Caudate
e787170	ENSG00000100714.15	ENSG00000100714	MTHFD1	0.0248716731411302	0.947285303111809	0.717655103140255	0.473402513427567	0.902907618146849	Exon	Caudate
e19465	ENSG00000060642.10	ENSG00000060642	PIGV	0.0306526658237346	-1.50191188956289	0.717648839734908	0.473406371940458	0.902907618146849	Exon	Caudate
e547471	ENSG00000136813.14	ENSG00000136813	KIAA0368	-0.0178479289884769	1.36545026090064	-0.717648186588162	0.473406774306466	0.902907618146849	Exon	Caudate
e558439	ENSG00000107164.15	ENSG00000107164	FUBP3	-0.0271301626624402	-0.621637006026202	-0.717639281531404	0.473412260216729	0.902907618146849	Exon	Caudate
e974817	ENSG00000132478.9	ENSG00000132478	UNK	-0.0350985046082092	-1.7676664910983	-0.717638609682565	0.473412674106861	0.902907618146849	Exon	Caudate
e1164537	ENSG00000133138.19	ENSG00000133138	TBC1D8B	-0.0475973848748327	-1.93626321837343	-0.717635782507242	0.473414415780542	0.902907618146849	Exon	Caudate
e468053	ENSG00000179603.17	ENSG00000179603	GRM8	-0.0519324526018502	-1.81367254119265	-0.717632360068023	0.473416524169664	0.902907618146849	Exon	Caudate
e95601	ENSG00000203709.10	ENSG00000203709	C1orf132	0.033797602008084	-0.555062467269282	0.717630239466092	0.47341783056626	0.902907618146849	Exon	Caudate
e13850	ENSG00000173436.13	ENSG00000173436	MINOS1	-0.0222348519187251	2.46163651704053	-0.71762371827204	0.473421847959641	0.902907618146849	Exon	Caudate
e1145419	ENSG00000165195.15	ENSG00000165195	PIGA	-0.0401849255391263	-1.07750790930513	-0.717623654939165	0.473421886976065	0.902907618146849	Exon	Caudate
e365914	ENSG00000072786.12	ENSG00000072786	STK10	-0.0234588395821744	0.586931694894931	-0.717621781124103	0.473423041346755	0.902907618146849	Exon	Caudate
e1167675	ENSG00000125355.15	ENSG00000125355	TMEM255A	-0.0669674390398439	-2.90134680279095	-0.717618460340845	0.473425087131363	0.902907618146849	Exon	Caudate
e307375	ENSG00000151458.11	ENSG00000151458	ANKRD50	0.0182379564085517	3.05189059897882	0.717618286221279	0.4734251943987	0.902907618146849	Exon	Caudate
e12024	ENSG00000157191.19	ENSG00000157191	NECAP2	0.0312703863040576	-0.447704668601105	0.71760930029202	0.473430730249106	0.902907618146849	Exon	Caudate
e12033	ENSG00000157191.19	ENSG00000157191	NECAP2	0.0312703863040576	-0.447704668601105	0.71760930029202	0.473430730249106	0.902907618146849	Exon	Caudate
e785600	ENSG00000139974.15	ENSG00000139974	SLC38A6	-0.027090326668227	-0.457975600747742	-0.717607682803621	0.473431726718994	0.902907618146849	Exon	Caudate
e649136	ENSG00000167792.11	ENSG00000167792	NDUFV1	0.0192439766650637	1.46955508384323	0.717606774910845	0.473432286035917	0.902907618146849	Exon	Caudate
e178195	ENSG00000155744.9	ENSG00000155744	FAM126B	0.0255546765338801	3.56869039227488	0.717601789273579	0.473435357496854	0.902908717805346	Exon	Caudate
e686857	ENSG00000111752.10	ENSG00000111752	PHC1	-0.0252930751573758	0.0459368016069781	-0.717595145874259	0.473439450258853	0.902908739873388	Exon	Caudate
e999140	ENSG00000154832.14	ENSG00000154832	CXXC1	0.0190599002299377	-0.135296426496465	0.717587601612251	0.473444098033997	0.902908739873388	Exon	Caudate
e101119	ENSG00000163050.16	ENSG00000163050	ADCK3	-0.0168189542629242	2.02986170705366	-0.717584973331763	0.473445717238281	0.902908739873388	Exon	Caudate
e181320	ENSG00000183671.12	ENSG00000183671	GPR1	0.0632258472822186	-1.77505832126387	0.71758406727669	0.473446275432175	0.902908739873388	Exon	Caudate
e1105086	ENSG00000154719.13	ENSG00000154719	MRPL39	-0.0310301076315841	-1.27031765428044	-0.717578717036935	0.473449571565005	0.902908739873388	Exon	Caudate
e964612	ENSG00000108510.9	ENSG00000108510	MED13	0.0149842796023713	0.865177934424438	0.717577472563541	0.473450338252017	0.902908739873388	Exon	Caudate
e97640	ENSG00000143499.13	ENSG00000143499	SMYD2	-0.0307500308208253	-0.726426496966248	-0.717562911628778	0.473459308908197	0.902911625781947	Exon	Caudate
e635745	ENSG00000110108.9	ENSG00000110108	TMEM109	-0.0224308850706813	2.10182727662162	-0.717559514913292	0.473461401559791	0.902911625781947	Exon	Caudate
e645908	ENSG00000087365.15	ENSG00000087365	SF3B2	0.0268629755528808	0.0220479980535176	0.717552747993189	0.473465570545358	0.902911625781947	Exon	Caudate
e317279	ENSG00000182552.14	ENSG00000182552	RWDD4	-0.0289129913641883	0.77006756557502	-0.717548084249995	0.473468443810834	0.902911625781947	Exon	Caudate
e1130195	ENSG00000241878.10	ENSG00000241878	PISD	0.0375968702257763	-0.997298196829112	0.717543540192673	0.473471243348815	0.902911625781947	Exon	Caudate
e936825	ENSG00000184060.10	ENSG00000184060	ADAP2	-0.0690272255118644	-3.57864789023373	-0.717540861229494	0.473472893829453	0.902911625781947	Exon	Caudate
e462239	ENSG00000164815.10	ENSG00000164815	ORC5	-0.0284958333330714	-0.467464675064805	-0.717537654623268	0.473474869389521	0.902911625781947	Exon	Caudate
e730583	ENSG00000120820.12	ENSG00000120820	GLT8D2	-0.0514989587445871	-2.92671581963385	-0.717536489648688	0.473475587120578	0.902911625781947	Exon	Caudate
e1032068	ENSG00000160111.12	ENSG00000160111	CPAMD8	0.162504161819688	-3.089243037393	0.717532960319004	0.473477761514627	0.902911625781947	Exon	Caudate
e594493	ENSG00000177853.14	ENSG00000177853	ZNF518A	0.0289073982333163	-0.996390654564698	0.717530514254532	0.473479268520185	0.902911625781947	Exon	Caudate
e1143957	ENSG00000011201.11	ENSG00000011201	ANOS1	-0.0319648135437443	-0.0352392005259595	-0.717530119719681	0.473479511590973	0.902911625781947	Exon	Caudate
e859484	ENSG00000008710.18	ENSG00000008710	PKD1	-0.0302781416566617	0.108368820379665	-0.717526421619124	0.47348178997408	0.902911625781947	Exon	Caudate
e652769	ENSG00000165458.13	ENSG00000165458	INPPL1	-0.0306713286826571	-1.06047400946578	-0.717512487438456	0.473490374814443	0.902923239057084	Exon	Caudate
e1128268	ENSG00000100003.17	ENSG00000100003	SEC14L2	-0.0263023631841503	0.628224804161527	-0.717503236392314	0.473496074425897	0.90292492466858	Exon	Caudate
e48391	ENSG00000137947.11	ENSG00000137947	GTF2B	0.0212697214721007	0.723093906552833	0.71749853376963	0.473498971747567	0.90292492466858	Exon	Caudate
e702793	ENSG00000110844.13	ENSG00000110844	PRPF40B	0.0272134212613615	-0.795468203960638	0.717490581943524	0.473503870950493	0.90292492466858	Exon	Caudate
e360349	ENSG00000132912.12	ENSG00000132912	DCTN4	-0.0233065923923954	-0.233327017830979	-0.717487516334736	0.473505759711487	0.90292492466858	Exon	Caudate
e151483	ENSG00000211460.11	ENSG00000211460	TSN	-0.012777487734338	4.24596746193306	-0.717479805795459	0.473510510292272	0.90292492466858	Exon	Caudate
e924713	ENSG00000007174.17	ENSG00000007174	DNAH9	-0.115453590151982	-4.00414757160113	-0.717477822276666	0.473511732372691	0.90292492466858	Exon	Caudate
e553450	ENSG00000197958.12	ENSG00000197958	RPL12	-0.0228819607919309	4.65216152306818	-0.717463047716034	0.473520835291202	0.90292492466858	Exon	Caudate
e597277	ENSG00000095539.15	ENSG00000095539	SEMA4G	0.0519073895299889	-2.85270767536631	0.717456143464554	0.473525089179324	0.90292492466858	Exon	Caudate
e406361	ENSG00000164494.11	ENSG00000164494	PDSS2	0.0243757101207897	-0.538526977911431	0.717455665475108	0.47352538368178	0.90292492466858	Exon	Caudate
e56981	ENSG00000155363.18	ENSG00000155363	MOV10	0.0350151938088227	-1.68746768365781	0.717444744057033	0.47353211269566	0.90292492466858	Exon	Caudate
e552153	ENSG00000136935.13	ENSG00000136935	GOLGA1	0.0237619186741847	-0.593194866435617	0.71743810012716	0.473536206246339	0.90292492466858	Exon	Caudate
e297495	ENSG00000109339.18	ENSG00000109339	MAPK10	0.0200184933780297	2.12631961834897	0.717429682122047	0.473541392893042	0.90292492466858	Exon	Caudate
e342285	ENSG00000153113.23	ENSG00000153113	CAST	-0.0291073826021402	-0.5144248922523	-0.717429020738051	0.473541800397702	0.90292492466858	Exon	Caudate
e607324	ENSG00000148826.8	ENSG00000148826	NKX6-2	0.0929337331568011	-3.91806569862572	0.717423370447217	0.473545281771725	0.90292492466858	Exon	Caudate
e181003	ENSG00000118257.16	ENSG00000118257	NRP2	0.0466537724356714	-1.62143356926738	0.717421836557597	0.473546226865953	0.90292492466858	Exon	Caudate
e638831	ENSG00000267811.1	ENSG00000267811		0.05153808285972	-2.35391328672825	0.717416338497076	0.473549614461985	0.90292492466858	Exon	Caudate
e781735	ENSG00000087302.8	ENSG00000087302	C14orf166	0.0182774212227509	1.55127167387533	0.717414560843169	0.473550709755322	0.90292492466858	Exon	Caudate
e1054187	ENSG00000079435.9	ENSG00000079435	LIPE	0.0419277122401074	0.683508935035292	0.717413792775356	0.47355118299723	0.90292492466858	Exon	Caudate
e586041	ENSG00000138303.17	ENSG00000138303	ASCC1	0.022905288198599	-0.0237944359385015	0.717412151555462	0.473552194229173	0.90292492466858	Exon	Caudate
e673898	ENSG00000023171.15	ENSG00000023171	GRAMD1B	-0.0285430594623447	0.880237240381314	-0.717410846386152	0.473552998405566	0.90292492466858	Exon	Caudate
e790111	ENSG00000133997.11	ENSG00000133997	MED6	0.0261244784063699	-0.178541571814416	0.717405461618216	0.473556316223127	0.90292492466858	Exon	Caudate
e136401	ENSG00000115307.16	ENSG00000115307	AUP1	0.0159282624598753	1.7171845400403	0.717394506832635	0.473563066039222	0.90292492466858	Exon	Caudate
e459337	ENSG00000087087.18	ENSG00000087087	SRRT	0.0220768991311538	0.367666592317927	0.717393291206146	0.473563815053527	0.90292492466858	Exon	Caudate
e788523	ENSG00000198133.8	ENSG00000198133	TMEM229B	-0.0728363315821011	-2.23146926471497	-0.717392042090964	0.473564584702738	0.90292492466858	Exon	Caudate
e252869	ENSG00000114120.11	ENSG00000114120	SLC25A36	0.0191675742042261	0.0821792038305628	0.717390558805574	0.473565498638111	0.90292492466858	Exon	Caudate
e407934	ENSG00000112394.16	ENSG00000112394	SLC16A10	-0.0505058855326087	-2.44333198099727	-0.717388063640483	0.473567036051553	0.90292492466858	Exon	Caudate
e452002	ENSG00000157224.15	ENSG00000157224	CLDN12	0.0298279779703395	2.09177727978426	0.71738516328596	0.473568823128763	0.90292492466858	Exon	Caudate
e99603	ENSG00000143514.16	ENSG00000143514	TP53BP2	-0.027488434399049	1.67820837578883	-0.717384407393771	0.473569288878542	0.90292492466858	Exon	Caudate
e452558	ENSG00000001631.15	ENSG00000001631	KRIT1	-0.0163170976482153	1.14384952505827	-0.717377002388847	0.473573851552381	0.90292492466858	Exon	Caudate
e793959	ENSG00000170345.9	ENSG00000170345	FOS	-0.103843061501747	0.689749330666594	-0.717375695705602	0.473574656681908	0.90292492466858	Exon	Caudate
e810578	ENSG00000128731.15	ENSG00000128731	HERC2	0.0291092336849066	-0.173487005501063	0.717369850440571	0.473578258325669	0.90292492466858	Exon	Caudate
e62739	ENSG00000116128.10	ENSG00000116128	BCL9	0.034245626031184	-1.62307124912028	0.717348139964348	0.473591635678901	0.90292492466858	Exon	Caudate
e545457	ENSG00000106799.12	ENSG00000106799	TGFBR1	-0.0401121114759074	-0.892906859133491	-0.71734674839225	0.473592493131577	0.90292492466858	Exon	Caudate
e982650	ENSG00000185813.10	ENSG00000185813	PCYT2	0.0435674356342016	-2.41648716307479	0.717342859214219	0.473594889552461	0.90292492466858	Exon	Caudate
e982664	ENSG00000185813.10	ENSG00000185813	PCYT2	0.0435674356342016	-2.41648716307479	0.717342859214219	0.473594889552461	0.90292492466858	Exon	Caudate
e982700	ENSG00000185813.10	ENSG00000185813	PCYT2	0.0435674356342016	-2.41648716307479	0.717342859214219	0.473594889552461	0.90292492466858	Exon	Caudate
e982717	ENSG00000185813.10	ENSG00000185813	PCYT2	0.0435674356342016	-2.41648716307479	0.717342859214219	0.473594889552461	0.90292492466858	Exon	Caudate
e982731	ENSG00000185813.10	ENSG00000185813	PCYT2	0.0435674356342016	-2.41648716307479	0.717342859214219	0.473594889552461	0.90292492466858	Exon	Caudate
e982743	ENSG00000185813.10	ENSG00000185813	PCYT2	0.0435674356342016	-2.41648716307479	0.717342859214219	0.473594889552461	0.90292492466858	Exon	Caudate
e982754	ENSG00000185813.10	ENSG00000185813	PCYT2	0.0435674356342016	-2.41648716307479	0.717342859214219	0.473594889552461	0.90292492466858	Exon	Caudate
e982768	ENSG00000185813.10	ENSG00000185813	PCYT2	0.0435674356342016	-2.41648716307479	0.717342859214219	0.473594889552461	0.90292492466858	Exon	Caudate
e540792	ENSG00000083223.17	ENSG00000083223	ZCCHC6	0.0255128358434135	-0.622643047317409	0.717340984175672	0.473596044909916	0.90292492466858	Exon	Caudate
e448440	ENSG00000135205.14	ENSG00000135205	CCDC146	-0.04884547037873	-1.57809601744855	-0.717313138764863	0.473613202821894	0.902943698391622	Exon	Caudate
e226278	ENSG00000114786.16	ENSG00000114786	ABHD14A-ACY1	0.0262507143212818	0.125211932564544	0.717312875123997	0.473613365274963	0.902943698391622	Exon	Caudate
e38535	ENSG00000157193.15	ENSG00000157193	LRP8	-0.0371250155004889	-1.59286865487764	-0.717306000419514	0.473617601415282	0.902943698391622	Exon	Caudate
e583138	ENSG00000096717.11	ENSG00000096717	SIRT1	0.0158704363130802	1.55394159772235	0.717297319186614	0.473622950754477	0.902943698391622	Exon	Caudate
e379638	ENSG00000066379.14	ENSG00000066379	ZNRD1	0.0593298543338403	-3.34694575194354	0.717296727601549	0.473623315287919	0.902943698391622	Exon	Caudate
e546398	ENSG00000106701.11	ENSG00000106701	FSD1L	0.0198641798072353	1.2800702328468	0.717287305829306	0.473629120984549	0.902943698391622	Exon	Caudate
e1118780	ENSG00000070010.18	ENSG00000070010	UFD1L	-0.0201862009692618	0.152291458249753	-0.71728669488816	0.473629497447877	0.902943698391622	Exon	Caudate
e1085892	ENSG00000101337.15	ENSG00000101337	TM9SF4	0.0210033583911116	-0.204084118516605	0.717284714958518	0.473630717486173	0.902943698391622	Exon	Caudate
e688541	ENSG00000231887.6	ENSG00000231887	PRH1	-0.0426222139439163	-1.97723935517503	-0.717281119804638	0.473632932834691	0.902943698391622	Exon	Caudate
e307761	ENSG00000164073.9	ENSG00000164073	MFSD8	-0.0279782670486499	-1.50200775986191	-0.717278081211592	0.473634805232607	0.902943698391622	Exon	Caudate
e709246	ENSG00000111481.9	ENSG00000111481	COPZ1	0.0181867914856272	0.788838752541349	0.717273028488421	0.473637918757743	0.902943698391622	Exon	Caudate
e275124	ENSG00000127415.12	ENSG00000127415	IDUA	-0.0529272329416329	-3.08742477494534	-0.717272782753849	0.473638070181479	0.902943698391622	Exon	Caudate
e1074283	ENSG00000179954.15	ENSG00000179954	SSC5D	-0.0770451882180678	-3.80089535424862	-0.717272366853196	0.473638326463066	0.902943698391622	Exon	Caudate
e1133600	ENSG00000100129.17	ENSG00000100129	EIF3L	0.0247233841306535	1.22253883418527	0.717253129823671	0.473650180570999	0.902948391670985	Exon	Caudate
e966575	ENSG00000108604.15	ENSG00000108604	SMARCD2	-0.0285428729690088	-0.490190043487506	-0.717252866698598	0.473650342713229	0.902948391670985	Exon	Caudate
e772902	ENSG00000100911.14	ENSG00000100911	PSME2	-0.0298418055510901	-1.0764405651795	-0.7172495225453	0.473652403441109	0.902948391670985	Exon	Caudate
e285200	ENSG00000109814.11	ENSG00000109814	UGDH	-0.0332793335677702	-1.14595455429676	-0.717247501348629	0.473653648941534	0.902948391670985	Exon	Caudate
e446875	ENSG00000277072.4	ENSG00000277072	STAG3L2	-0.0349226264970596	-1.20422956877621	-0.717246114266971	0.473654503689088	0.902948391670985	Exon	Caudate
e898530	ENSG00000103047.7	ENSG00000103047	TANGO6	0.0245833453224207	-0.971649397075058	0.717241130770585	0.473657574626593	0.902948391670985	Exon	Caudate
e78261	ENSG00000143258.15	ENSG00000143258	USP21	0.0328972030595955	-1.60576146315766	0.717240029696655	0.473658253133479	0.902948391670985	Exon	Caudate
e1088524	ENSG00000088340.15	ENSG00000088340	FER1L4	0.0772479263182442	-3.71740991660223	0.717229910225093	0.473664489007943	0.902955523020752	Exon	Caudate
e817947	ENSG00000174197.16	ENSG00000174197	MGA	-0.019850783276868	1.04089546793376	-0.717221592890476	0.473669614393947	0.902960537361507	Exon	Caudate
e1086771	ENSG00000101400.5	ENSG00000101400	SNTA1	-0.0248836045972993	1.81963866503115	-0.717216165759419	0.47367295876809	0.902961775391993	Exon	Caudate
e452213	ENSG00000127989.13	ENSG00000127989	MTERF1	0.0188541877963485	1.75626758123232	0.717203163896891	0.473680970990408	0.902961775391993	Exon	Caudate
e127317	ENSG00000115355.15	ENSG00000115355	CCDC88A	0.0236960700395124	1.31973221655816	0.717194272143681	0.473686450456399	0.902961775391993	Exon	Caudate
e589759	ENSG00000225484.6	ENSG00000225484	NUTM2B-AS1	0.0342839807301397	-1.15628204500245	0.717192187583211	0.473687735053818	0.902961775391993	Exon	Caudate
e252903	ENSG00000114120.11	ENSG00000114120	SLC25A36	0.0297849049266362	-1.50609856677839	0.717191634634336	0.473688075805444	0.902961775391993	Exon	Caudate
e986719	ENSG00000101605.12	ENSG00000101605	MYOM1	0.035767126815706	-1.41868450602177	0.717188127320626	0.473690237170891	0.902961775391993	Exon	Caudate
e793953	ENSG00000170345.9	ENSG00000170345	FOS	-0.103755920755644	0.689230919341474	-0.717187713830253	0.473690491982732	0.902961775391993	Exon	Caudate
e334987	ENSG00000131844.15	ENSG00000131844	MCCC2	-0.0282345895902644	-0.842328040416172	-0.71718688704675	0.473691001485091	0.902961775391993	Exon	Caudate
e184579	ENSG00000138375.12	ENSG00000138375	SMARCAL1	0.0237193893516413	-0.513335595724975	0.717184100109614	0.4736927189273	0.902961775391993	Exon	Caudate
e168446	ENSG00000128656.13	ENSG00000128656	CHN1	0.0478182500630898	-2.23773369630575	0.717178867793632	0.473695943336661	0.90296198279988	Exon	Caudate
e1107750	ENSG00000249209.2	ENSG00000249209		0.0224132953128041	3.46888558402189	0.717175826144413	0.473697817755444	0.90296198279988	Exon	Caudate
e948728	ENSG00000266967.6	ENSG00000266967	AARSD1	-0.0320561285047417	-1.5381779877019	-0.717164889166103	0.473704557710969	0.902963379153985	Exon	Caudate
e888396	ENSG00000265281.1	ENSG00000265281	MIR3935	0.0469362883206295	-2.01200707372935	0.717162256252234	0.473706180262311	0.902963379153985	Exon	Caudate
e789061	ENSG00000072121.15	ENSG00000072121	ZFYVE26	0.0269176477977396	-0.774937165083025	0.7171584811337	0.473708506710512	0.902963379153985	Exon	Caudate
e163358	ENSG00000153253.15	ENSG00000153253	SCN3A	0.0379886523122073	-0.565677624163102	0.717150183672695	0.473713620112047	0.902963379153985	Exon	Caudate
e444189	ENSG00000196313.11	ENSG00000196313	POM121	0.037098364311939	-1.13743152360789	0.717147351509071	0.47371536547098	0.902963379153985	Exon	Caudate
e384283	ENSG00000204351.11	ENSG00000204351	SKIV2L	0.0217770795051729	-0.0353900882517912	0.717141984314988	0.473718673086273	0.902963379153985	Exon	Caudate
e308325	ENSG00000250241.5	ENSG00000250241		-0.0359211019708133	-0.706381024170158	-0.717136448065313	0.473722084898011	0.902963379153985	Exon	Caudate
e1011467	ENSG00000129932.7	ENSG00000129932	DOHH	0.0443383322385035	-1.52312461403257	0.71713391335028	0.473723646965489	0.902963379153985	Exon	Caudate
e837974	ENSG00000159322.17	ENSG00000159322	ADPGK	0.0158710610219376	1.69671021755278	0.717119808525507	0.47373233939023	0.902963379153985	Exon	Caudate
e751599	ENSG00000083642.18	ENSG00000083642	PDS5B	0.0313816896915665	-0.0629363343901595	0.71711531087577	0.473735111189496	0.902963379153985	Exon	Caudate
e676661	ENSG00000170322.14	ENSG00000170322	NFRKB	0.0510618278426312	-2.54719048286535	0.717113350746197	0.473736319175583	0.902963379153985	Exon	Caudate
e835176	ENSG00000140350.15	ENSG00000140350	ANP32A	0.0270555928672858	1.14941208446984	0.717110840352935	0.473737866279939	0.902963379153985	Exon	Caudate
e543580	ENSG00000158169.12	ENSG00000158169	FANCC	-0.0438403708319526	-2.55021675986605	-0.717108840801684	0.47373909856474	0.902963379153985	Exon	Caudate
e936850	ENSG00000181481.13	ENSG00000181481	RNF135	-0.0485087257773107	-2.96635387203139	-0.717104125923752	0.473742004259911	0.902963379153985	Exon	Caudate
e204512	ENSG00000154743.17	ENSG00000154743	TSEN2	-0.0262382425665984	-1.21978973722391	-0.717090953192873	0.473750122431126	0.902963379153985	Exon	Caudate
e101187	ENSG00000143776.18	ENSG00000143776	CDC42BPA	0.0175976657769202	1.07876028834021	0.717088226556471	0.473751802828889	0.902963379153985	Exon	Caudate
e873005	ENSG00000066654.13	ENSG00000066654	THUMPD1	0.0188696683856091	0.266837213245261	0.717087177576579	0.473752449305204	0.902963379153985	Exon	Caudate
e483654	ENSG00000258724.1	ENSG00000258724		0.0266914852311729	-0.803208397948022	0.717086372947745	0.473752945190619	0.902963379153985	Exon	Caudate
e236062	ENSG00000184500.14	ENSG00000184500	PROS1	-0.0313591360790038	-0.659597136853817	-0.717079982553499	0.473756883542511	0.902963379153985	Exon	Caudate
e220120	ENSG00000068745.14	ENSG00000068745	IP6K2	-0.0290272971100149	0.878270140377126	-0.717069595768833	0.473763284878302	0.902963379153985	Exon	Caudate
e1135634	ENSG00000100354.20	ENSG00000100354	TNRC6B	0.0203068573802221	0.448974910849706	0.717063703602154	0.473766916219385	0.902963379153985	Exon	Caudate
e323426	ENSG00000145526.11	ENSG00000145526	CDH18	0.049846889099638	-2.16441555768046	0.717058120294402	0.473770357224951	0.902963379153985	Exon	Caudate
e323433	ENSG00000145526.11	ENSG00000145526	CDH18	0.049846889099638	-2.16441555768046	0.717058120294402	0.473770357224951	0.902963379153985	Exon	Caudate
e757385	ENSG00000123191.14	ENSG00000123191	ATP7B	-0.0380314567191595	-1.95340561996632	-0.71705698818599	0.473771054947683	0.902963379153985	Exon	Caudate
e198621	ENSG00000006607.13	ENSG00000006607	FARP2	-0.0229441299415287	0.530644900801628	-0.717055153536557	0.47377218565033	0.902963379153985	Exon	Caudate
e435363	ENSG00000122507.20	ENSG00000122507	BBS9	0.0268404689711741	0.883223945729137	0.717049653687623	0.473775575240737	0.902963379153985	Exon	Caudate
e1002942	ENSG00000081913.13	ENSG00000081913	PHLPP1	0.0232816797355503	1.38827141243744	0.717049413676378	0.473775723161435	0.902963379153985	Exon	Caudate
e70121	ENSG00000143603.18	ENSG00000143603	KCNN3	-0.0694778887607083	-3.78245315041381	-0.717046627873102	0.47377744007437	0.902963379153985	Exon	Caudate
e590601	ENSG00000107771.15	ENSG00000107771	CCSER2	0.0236676875322976	1.27427794991033	0.717046557049862	0.473777483723346	0.902963379153985	Exon	Caudate
e475786	ENSG00000198420.9	ENSG00000198420	TCAF1	0.0453544772375182	-1.37972686586266	0.717040576211702	0.47378116977373	0.902963379153985	Exon	Caudate
e187625	ENSG00000163516.13	ENSG00000163516	ANKZF1	0.0255403777495328	-0.51282451447102	0.717033637380685	0.473785446264529	0.902963379153985	Exon	Caudate
e45589	ENSG00000154027.18	ENSG00000154027	AK5	0.02878217286669	2.56720606548176	0.717026255058298	0.473789996108152	0.902963379153985	Exon	Caudate
e929181	ENSG00000177427.12	ENSG00000177427	MIEF2	-0.0363679967471933	-1.88876397785953	-0.717025398661131	0.473790523921015	0.902963379153985	Exon	Caudate
e913818	ENSG00000141255.12	ENSG00000141255	SPATA22	0.081106675952063	-3.79070962427139	0.717004411751349	0.473803458629598	0.902963379153985	Exon	Caudate
e286919	ENSG00000151834.15	ENSG00000151834	GABRA2	-0.0365482996161883	-1.8726304748627	-0.717004219509191	0.473803577113702	0.902963379153985	Exon	Caudate
e278857	ENSG00000072832.14	ENSG00000072832	CRMP1	0.0549976748993979	-2.9856205826988	0.716988261725946	0.4738134123893	0.902963379153985	Exon	Caudate
e370409	ENSG00000169045.17	ENSG00000169045	HNRNPH1	0.0161750610483223	2.53988275120804	0.716987013566091	0.473814181673592	0.902963379153985	Exon	Caudate
e1147794	ENSG00000067992.12	ENSG00000067992	PDK3	0.0396537633225479	-1.21823284990958	0.716979542277068	0.473818786503054	0.902963379153985	Exon	Caudate
e55804	ENSG00000134248.13	ENSG00000134248	LAMTOR5	0.0278964915486824	0.112802855515026	0.716979237263371	0.473818974494708	0.902963379153985	Exon	Caudate
e914725	ENSG00000074755.14	ENSG00000074755	ZZEF1	0.0181044116807363	0.229948593711599	0.716963328223431	0.47382877990398	0.902963379153985	Exon	Caudate
e303968	ENSG00000109534.16	ENSG00000109534	GAR1	-0.0419308151679592	-2.13537580573853	-0.71695745756201	0.473832398267385	0.902963379153985	Exon	Caudate
e274350	ENSG00000133256.12	ENSG00000133256	PDE6B	0.0533264053820086	-0.23442453926702	0.716956281962512	0.473833122846212	0.902963379153985	Exon	Caudate
e517029	ENSG00000155926.13	ENSG00000155926	SLA	-0.0541035346154793	-2.10059826137866	-0.716953221520008	0.473835009147807	0.902963379153985	Exon	Caudate
e1017291	ENSG00000032444.15	ENSG00000032444	PNPLA6	0.0199956959509277	0.955135373318212	0.716948961264165	0.473837634960414	0.902963379153985	Exon	Caudate
e602199	ENSG00000151553.14	ENSG00000151553	FAM160B1	-0.0205698666351572	0.333799706521762	-0.716941398696032	0.473842296176018	0.902963379153985	Exon	Caudate
e1074250	ENSG00000063241.7	ENSG00000063241	ISOC2	-0.0279956062905296	-0.132536884942611	-0.716941198694879	0.473842419447779	0.902963379153985	Exon	Caudate
e1095983	ENSG00000124207.16	ENSG00000124207	CSE1L	-0.0181477575569625	0.937727855698022	-0.71693358789533	0.473847110417207	0.902963379153985	Exon	Caudate
e487365	ENSG00000130227.16	ENSG00000130227	XPO7	0.0198463747266445	0.284446774255696	0.716930796075972	0.473848831180981	0.902963379153985	Exon	Caudate
e1048328	ENSG00000068903.19	ENSG00000068903	SIRT2	0.0294383234719015	1.70526840235493	0.716925210785865	0.473852273736729	0.902963379153985	Exon	Caudate
e679244	ENSG00000082805.19	ENSG00000082805	ERC1	-0.0746548607165577	-3.73375232232959	-0.716920370848117	0.473855256897414	0.902963379153985	Exon	Caudate
e612342	ENSG00000214026.10	ENSG00000214026	MRPL23	-0.0968513128915946	-1.70619725518986	-0.716919181558107	0.473855989933883	0.902963379153985	Exon	Caudate
e274802	ENSG00000178950.16	ENSG00000178950	GAK	-0.0205271574900834	0.824936758008728	-0.716915794034168	0.473858077887743	0.902963379153985	Exon	Caudate
e301658	ENSG00000164037.16	ENSG00000164037	SLC9B1	0.0452324953577429	-1.59267752551145	0.716914543680397	0.473858848564312	0.902963379153985	Exon	Caudate
e203979	ENSG00000132164.9	ENSG00000132164	SLC6A11	-0.0418627910314448	-1.21880295411612	-0.716914317683913	0.473858987861119	0.902963379153985	Exon	Caudate
e583576	ENSG00000204130.12	ENSG00000204130	RUFY2	0.0232317815721538	0.742047167545762	0.716911257166005	0.473860874266013	0.902963379153985	Exon	Caudate
e28312	ENSG00000116983.12	ENSG00000116983	HPCAL4	0.05304361426519	-0.990633638945669	0.716909875044932	0.473861726162389	0.902963379153985	Exon	Caudate
e362038	ENSG00000155508.13	ENSG00000155508	CNOT8	-0.019506055985929	0.626648296910187	-0.716907656287165	0.473863093737329	0.902963379153985	Exon	Caudate
e1029506	ENSG00000127507.17	ENSG00000127507	ADGRE2	-0.0699428879553049	-1.38118207070969	-0.71689910456119	0.473868364782019	0.902963379153985	Exon	Caudate
e891583	ENSG00000070761.7	ENSG00000070761	CFAP20	0.0216581101355967	1.85871508495892	0.716898429696519	0.473868780751103	0.902963379153985	Exon	Caudate
e333375	ENSG00000249352.4	ENSG00000249352		0.0640108973825962	-2.67127610211857	0.71689797895145	0.473869058578788	0.902963379153985	Exon	Caudate
e297161	ENSG00000163625.15	ENSG00000163625	WDFY3	0.0168820167264704	1.31995367582133	0.716888011464637	0.473875202304656	0.902963379153985	Exon	Caudate
e799318	ENSG00000165934.12	ENSG00000165934	CPSF2	0.0187109085554324	0.515535718712565	0.716883608924765	0.473877915941313	0.902963379153985	Exon	Caudate
e585897	ENSG00000107742.12	ENSG00000107742	SPOCK2	-0.0278268968006248	2.30458070823585	-0.71687866311386	0.47388096444949	0.902963379153985	Exon	Caudate
e610469	ENSG00000177595.17	ENSG00000177595	PIDD1	-0.0434833716253695	-2.1628545369654	-0.716876717598562	0.473882163632814	0.902963379153985	Exon	Caudate
e906234	ENSG00000103194.15	ENSG00000103194	USP10	-0.0171480513939776	0.316697761000821	-0.716875955036793	0.473882633663683	0.902963379153985	Exon	Caudate
e278127	ENSG00000159788.18	ENSG00000159788	RGS12	0.0407327258676016	-1.10554121286376	0.716871581973008	0.473885329155173	0.902963379153985	Exon	Caudate
e952916	ENSG00000214425.7	ENSG00000214425	LRRC37A4P	0.0874882391941084	1.92119583004293	0.716864096086728	0.473889943363799	0.902963379153985	Exon	Caudate
e1129178	ENSG00000183963.18	ENSG00000183963	SMTN	-0.0752449006273489	-3.77221347666819	-0.716863807036151	0.473890121531532	0.902963379153985	Exon	Caudate
e820027	ENSG00000159459.11	ENSG00000159459	UBR1	0.0259287525230654	-0.628723656057904	0.716862108223423	0.473891168662562	0.902963379153985	Exon	Caudate
e1039721	ENSG00000105186.15	ENSG00000105186	ANKRD27	-0.028460685303069	-1.43970099756422	-0.71685489579671	0.473895614343853	0.902963379153985	Exon	Caudate
e101142	ENSG00000163050.16	ENSG00000163050	ADCK3	-0.0168017395904928	2.02984074026176	-0.716847768002812	0.473900007880776	0.902963379153985	Exon	Caudate
e1050617	ENSG00000167565.12	ENSG00000167565	SERTAD3	-0.0336852636823156	-0.639033809832152	-0.716831930806936	0.473909769930476	0.902963379153985	Exon	Caudate
e1167964	ENSG00000125675.17	ENSG00000125675	GRIA3	0.035460613345973	1.78564362886568	0.716828846442504	0.473911671146043	0.902963379153985	Exon	Caudate
e912224	ENSG00000074660.15	ENSG00000074660	SCARF1	-0.0602476907061889	-3.55271571828361	-0.716824756166482	0.473914192416353	0.902963379153985	Exon	Caudate
e772292	ENSG00000100884.9	ENSG00000100884	CPNE6	0.0360622687935523	-0.932291816848358	0.71682450117704	0.473914349593597	0.902963379153985	Exon	Caudate
e51456	ENSG00000162688.16	ENSG00000162688	AGL	0.0259627098256772	-0.456431042634766	0.716821733217125	0.473916055784957	0.902963379153985	Exon	Caudate
e887431	ENSG00000166971.16	ENSG00000166971	AKTIP	0.0422164011382135	-2.58463011055604	0.716815594169263	0.473919839952437	0.902963379153985	Exon	Caudate
e242869	ENSG00000145087.12	ENSG00000145087	STXBP5L	-0.0267897254268712	1.66635149849822	-0.716809415396673	0.473923648623452	0.902963379153985	Exon	Caudate
e537458	ENSG00000198887.8	ENSG00000198887	SMC5	0.027119834292977	0.0275218675051071	0.716808896506475	0.473923968474487	0.902963379153985	Exon	Caudate
e993549	ENSG00000265374.1	ENSG00000265374		-0.0519007709416528	-2.28477465086808	-0.716803201694235	0.473927478842687	0.902963379153985	Exon	Caudate
e698752	ENSG00000189079.15	ENSG00000189079	ARID2	-0.0251622663529129	-0.623805077778697	-0.716802940386272	0.473927639917203	0.902963379153985	Exon	Caudate
e778683	ENSG00000259048.1	ENSG00000259048		0.0759419378562894	-2.98320606823144	0.716802333889929	0.473928013771617	0.902963379153985	Exon	Caudate
e263082	ENSG00000163728.10	ENSG00000163728	TTC14	0.024138994601522	0.280056182019864	0.71679942715767	0.47392980553189	0.902963379153985	Exon	Caudate
e263086	ENSG00000163728.10	ENSG00000163728	TTC14	0.024138994601522	0.280056182019864	0.71679942715767	0.47392980553189	0.902963379153985	Exon	Caudate
e263096	ENSG00000163728.10	ENSG00000163728	TTC14	0.024138994601522	0.280056182019864	0.71679942715767	0.47392980553189	0.902963379153985	Exon	Caudate
e896942	ENSG00000038358.14	ENSG00000038358	EDC4	0.0500298406074735	-2.27338608336401	0.716792905433047	0.473933825649875	0.902963379153985	Exon	Caudate
e677724	ENSG00000151502.10	ENSG00000151502	VPS26B	0.0205672082504252	1.6440367816234	0.716792029821858	0.473934365395086	0.902963379153985	Exon	Caudate
e921832	ENSG00000170004.16	ENSG00000170004	CHD3	0.0501235242737277	-0.443736830470421	0.716791780849712	0.473934518866832	0.902963379153985	Exon	Caudate
e1064343	ENSG00000126456.15	ENSG00000126456	IRF3	0.0206322347987827	0.434433505481844	0.716790372142328	0.473935387224652	0.902963379153985	Exon	Caudate
e924083	ENSG00000007237.18	ENSG00000007237	GAS7	0.0506731614557128	1.21759030928781	0.716788291651401	0.473936669686041	0.902963379153985	Exon	Caudate
e893472	ENSG00000183723.12	ENSG00000183723	CMTM4	-0.0170451317136603	5.91974202033375	-0.716783478123378	0.473939636860291	0.902963379153985	Exon	Caudate
e420924	ENSG00000146433.8	ENSG00000146433	TMEM181	-0.0234903640500605	0.647950668306245	-0.716781799043036	0.473940671888141	0.902963379153985	Exon	Caudate
e1020082	ENSG00000171466.9	ENSG00000171466	ZNF562	-0.026033580600217	0.617544580884324	-0.716781660422754	0.473940757337266	0.902963379153985	Exon	Caudate
e54920	ENSG00000213366.12	ENSG00000213366	GSTM2	0.07693166005648	-1.62303005026583	0.716779158497579	0.473942299590077	0.902963379153985	Exon	Caudate
e403014	ENSG00000135317.12	ENSG00000135317	SNX14	-0.0160823486523883	1.13997357457536	-0.716774208643399	0.473945350819193	0.902963379153985	Exon	Caudate
e213035	ENSG00000183873.15	ENSG00000183873	SCN5A	-0.0538932714364061	-2.27775053759398	-0.716773827448146	0.473945585799101	0.902963379153985	Exon	Caudate
e213062	ENSG00000183873.15	ENSG00000183873	SCN5A	-0.0538932714364061	-2.27775053759398	-0.716773827448146	0.473945585799101	0.902963379153985	Exon	Caudate
e213172	ENSG00000183873.15	ENSG00000183873	SCN5A	-0.0538932714364061	-2.27775053759398	-0.716773827448146	0.473945585799101	0.902963379153985	Exon	Caudate
e597879	ENSG00000198408.13	ENSG00000198408	MGEA5	-0.0242219045078932	2.36813805765756	-0.71676555859548	0.473950682977657	0.902963379153985	Exon	Caudate
e114540	ENSG00000184924.5	ENSG00000184924	PTRHD1	0.0246623809452636	1.04106592237817	0.71676262825204	0.473952489339963	0.902963379153985	Exon	Caudate
e892598	ENSG00000103042.8	ENSG00000103042	SLC38A7	0.030869091905149	-1.58807413009137	0.716759094374637	0.473954667745966	0.902963379153985	Exon	Caudate
e140996	ENSG00000174501.14	ENSG00000174501	ANKRD36C	0.0514825211395081	-1.89535371053612	0.71675737704495	0.473955726370226	0.902963379153985	Exon	Caudate
e622838	ENSG00000151116.16	ENSG00000151116	UEVLD	-0.0253615638792144	0.409050087657585	-0.716755074621925	0.473957145669271	0.902963379153985	Exon	Caudate
e99	ENSG00000279457.3	ENSG00000279457		0.0603659929744506	-2.77327081479675	0.716753637047393	0.473958031844782	0.902963379153985	Exon	Caudate
e1131140	ENSG00000281295.1	ENSG00000281295		0.0547376200353717	1.02661290587798	0.716747137842407	0.473962038212848	0.902966258500325	Exon	Caudate
e55969	ENSG00000134255.13	ENSG00000134255	CEPT1	0.020708261908549	0.534727675390719	0.716741309815801	0.473965630855797	0.902968349614289	Exon	Caudate
e995462	ENSG00000134759.13	ENSG00000134759	ELP2	-0.0204050527028591	0.785380624795438	-0.716731964704315	0.473971391610498	0.902970838071116	Exon	Caudate
e453552	ENSG00000164692.17	ENSG00000164692	COL1A2	0.0596944685897514	-2.7160366669232	0.716731096016916	0.473971927111157	0.902970838071116	Exon	Caudate
e1036388	ENSG00000181035.13	ENSG00000181035	SLC25A42	0.02946154420059	-1.19044247439523	0.716709551403241	0.473985208353198	0.902991386922364	Exon	Caudate
e450671	ENSG00000135164.18	ENSG00000135164	DMTF1	-0.0268324081293696	-1.23079546313728	-0.71670256501084	0.473989515179941	0.902994838447669	Exon	Caudate
e326562	ENSG00000113569.15	ENSG00000113569	NUP155	-0.0230329324635417	-0.484191824554133	-0.716679036406283	0.474004019766429	0.903017222492254	Exon	Caudate
e393926	ENSG00000124571.17	ENSG00000124571	XPO5	0.0243767672236153	-0.524494834063792	0.71666572631247	0.474012225096165	0.903017222492254	Exon	Caudate
e920458	ENSG00000161956.12	ENSG00000161956	SENP3	-0.0170766622303679	1.79600349065772	-0.716659850526384	0.474015847391758	0.903017222492254	Exon	Caudate
e933389	ENSG00000265254.1	ENSG00000265254		0.0540206912602896	-3.45576755153095	0.716659620826437	0.474015988997139	0.903017222492254	Exon	Caudate
e1113106	ENSG00000160200.17	ENSG00000160200	CBS	-0.122645415401199	-2.69532710231087	-0.71665607565677	0.474018174525645	0.903017222492254	Exon	Caudate
e39735	ENSG00000162402.13	ENSG00000162402	USP24	0.0219080200205652	-0.41248045220003	0.716644334300443	0.47402541288434	0.903017222492254	Exon	Caudate
e1023665	ENSG00000105514.7	ENSG00000105514	RAB3D	-0.0351184451141717	-1.34808575942819	-0.716641928612685	0.474026895959958	0.903017222492254	Exon	Caudate
e850837	ENSG00000185442.12	ENSG00000185442	FAM174B	0.0341743621271775	-1.4869554063777	0.716638748594948	0.474028856403995	0.903017222492254	Exon	Caudate
e1001479	ENSG00000049759.17	ENSG00000049759	NEDD4L	0.0296046171047725	1.57292422816059	0.716636653973384	0.474030147716329	0.903017222492254	Exon	Caudate
e804793	ENSG00000100664.10	ENSG00000100664	EIF5	-0.0190439714982469	2.59471177302331	-0.716635400369321	0.474030920551078	0.903017222492254	Exon	Caudate
e367236	ENSG00000146083.11	ENSG00000146083	RNF44	0.0293357065005105	-0.156198131646189	0.716630688032285	0.474033825667389	0.903017222492254	Exon	Caudate
e283135	ENSG00000281501.1	ENSG00000281501	SEPSECS-AS1	0.0762217265518193	-3.77046815847755	0.716627205723328	0.474035972488004	0.903017222492254	Exon	Caudate
e58974	ENSG00000163399.15	ENSG00000163399	ATP1A1	0.0380658236371486	1.73087226774275	0.716619517246484	0.474040712402507	0.903017222492254	Exon	Caudate
e1058097	ENSG00000104936.17	ENSG00000104936	DMPK	-0.0256819242343589	-0.634552987502035	-0.716617218829388	0.474042129372316	0.903017222492254	Exon	Caudate
e984376	ENSG00000169660.15	ENSG00000169660	HEXDC	0.03504973683038	-1.88679466685525	0.716616192426342	0.474042762148615	0.903017222492254	Exon	Caudate
e1017491	ENSG00000076944.15	ENSG00000076944	STXBP2	-0.0543008500398941	-2.87467587143722	-0.716614699502969	0.474043682534991	0.903017222492254	Exon	Caudate
e1017615	ENSG00000076944.15	ENSG00000076944	STXBP2	-0.0543008500398941	-2.87467587143722	-0.716614699502969	0.474043682534991	0.903017222492254	Exon	Caudate
e1137399	ENSG00000183172.8	ENSG00000183172	SMDT1	-0.017835335182225	2.53146995762005	-0.716604281376542	0.474050105331213	0.903024704294545	Exon	Caudate
e520010	ENSG00000158106.13	ENSG00000158106	RHPN1	-0.0739676922542816	-3.73796892669012	-0.716598123363553	0.474053901781376	0.903027183080908	Exon	Caudate
e521958	ENSG00000178896.7	ENSG00000178896	EXOSC4	-0.0279081285222933	0.213069816243777	-0.716589242197838	0.474059377100281	0.903032859908159	Exon	Caudate
e188131	ENSG00000054356.13	ENSG00000054356	PTPRN	0.0495097372235296	1.51933170909024	0.716584948925989	0.474062023953675	0.903033148777049	Exon	Caudate
e744255	ENSG00000197653.15	ENSG00000197653	DNAH10	-0.0950530016493231	-3.89811779224653	-0.716579413216003	0.474065436797061	0.903034896757271	Exon	Caudate
e232413	ENSG00000114405.10	ENSG00000114405	C3orf14	0.0284729100532005	0.275606261243299	0.716565498367182	0.474074015557734	0.903046485088518	Exon	Caudate
e758754	ENSG00000276644.4	ENSG00000276644	DACH1	0.0348533694491355	1.48209448700961	0.716550780070047	0.474083089752301	0.903052033855349	Exon	Caudate
e1135178	ENSG00000100316.15	ENSG00000100316	RPL3	-0.0181522684937341	5.14723984238037	-0.716550391630346	0.474083329236292	0.903052033855349	Exon	Caudate
e622038	ENSG00000129158.10	ENSG00000129158	SERGEF	-0.0442356318870977	-2.680109005923	-0.716548095381379	0.474084744939664	0.903052033855349	Exon	Caudate
e259275	ENSG00000169255.13	ENSG00000169255	B3GALNT1	0.0351086409637812	-1.69771588849678	0.716544584433918	0.474086909544019	0.903052033855349	Exon	Caudate
e1023732	ENSG00000183401.11	ENSG00000183401	CCDC159	0.0338281430638071	-0.831015809925593	0.716534071935931	0.474093390846758	0.903059626524652	Exon	Caudate
e635162	ENSG00000110077.14	ENSG00000110077	MS4A6A	0.0897842849338059	-3.32273229658015	0.716525285255797	0.474098808163209	0.903063932631407	Exon	Caudate
e1036721	ENSG00000064490.13	ENSG00000064490	RFXANK	-0.0240404492840433	-0.0759353553832181	-0.716522078091928	0.474100785508017	0.903063932631407	Exon	Caudate
e141016	ENSG00000174501.14	ENSG00000174501	ANKRD36C	0.030693613817952	-0.976085685280573	0.716518263488324	0.474103137369641	0.903063932631407	Exon	Caudate
e68721	ENSG00000143554.13	ENSG00000143554	SLC27A3	-0.0467916616226434	-2.31478013773981	-0.716510303730117	0.474108044912044	0.903066482558234	Exon	Caudate
e968906	ENSG00000237854.3	ENSG00000237854	LINC00674	-0.0343521796701032	-1.39304952730783	-0.716507997734177	0.474109466665599	0.903066482558234	Exon	Caudate
e977894	ENSG00000141524.15	ENSG00000141524	TMC6	0.0517451102795816	-0.886919430534365	0.716503337566895	0.47411233988226	0.903067202396655	Exon	Caudate
e129162	ENSG00000242735.1	ENSG00000242735	RPSAP26	0.031143083629684	-1.29091477443357	0.71648546657755	0.474123358293451	0.903083436734725	Exon	Caudate
e609271	ENSG00000161328.10	ENSG00000161328	LRRC56	-0.0507569775557919	-2.18383346411286	-0.716479673291126	0.474126930191601	0.903084467333615	Exon	Caudate
e1086321	ENSG00000101367.8	ENSG00000101367	MAPRE1	-0.0197224770582529	1.44262622116529	-0.716476494573693	0.474128890062153	0.903084467333615	Exon	Caudate
e1141229	ENSG00000188130.13	ENSG00000188130	MAPK12	-0.0710826376870878	-3.44081291872787	-0.716472135467836	0.474131577720455	0.903084833626711	Exon	Caudate
e865454	ENSG00000103174.11	ENSG00000103174	NAGPA	-0.0409901314203999	-1.62997571624915	-0.716454041463846	0.474142733882588	0.903096558659385	Exon	Caudate
e1033313	ENSG00000130304.16	ENSG00000130304	SLC27A1	-0.034840100320071	-0.615763501687052	-0.716452979631949	0.474143388577381	0.903096558659385	Exon	Caudate
e850867	ENSG00000272888.5	ENSG00000272888	LINC01578	-0.0227201088821692	3.78215781173	-0.716450009839897	0.474145219667791	0.903096558659385	Exon	Caudate
e17565	ENSG00000117616.17	ENSG00000117616	RSRP1	-0.0441811213601858	-1.24685413317569	-0.716425661086286	0.47416023257284	0.903107415340387	Exon	Caudate
e184512	ENSG00000144583.4	ENSG00000144583	MARCH4	0.0493876889742232	-1.43058211823145	0.716419320895185	0.474164141838021	0.903107415340387	Exon	Caudate
e1130612	ENSG00000100150.16	ENSG00000100150	DEPDC5	0.0282571167043572	-1.29226871509173	0.716413218236044	0.47416790466141	0.903107415340387	Exon	Caudate
e996071	ENSG00000101489.19	ENSG00000101489	CELF4	0.043312076562659	0.0841838091972441	0.71640698105682	0.474171750445221	0.903107415340387	Exon	Caudate
e126204	ENSG00000238165.1	ENSG00000238165		0.0652851100849073	-3.75520966653101	0.716404857926164	0.47417305955078	0.903107415340387	Exon	Caudate
e814834	ENSG00000134138.19	ENSG00000134138	MEIS2	0.0295751382761934	1.12240647728356	0.7163985954542	0.474176920953039	0.903107415340387	Exon	Caudate
e361801	ENSG00000155506.16	ENSG00000155506	LARP1	0.0178097161784753	1.81614907991364	0.716398018266312	0.474177276844466	0.903107415340387	Exon	Caudate
e763068	ENSG00000134900.11	ENSG00000134900	TPP2	0.0221862797964271	-0.177121704235243	0.71639636348667	0.474178297174884	0.903107415340387	Exon	Caudate
e326319	ENSG00000197603.13	ENSG00000197603	C5orf42	0.0238250594076642	-0.76786972388525	0.716394378104007	0.474179521355382	0.903107415340387	Exon	Caudate
e587654	ENSG00000272916.5	ENSG00000272916		0.0576014234830972	-2.9905764928812	0.716391289798909	0.474181425597736	0.903107415340387	Exon	Caudate
e946885	ENSG00000173757.9	ENSG00000173757	STAT5B	0.0315831952455954	-1.83086318092313	0.716388402809106	0.474183205713322	0.903107415340387	Exon	Caudate
e485929	ENSG00000104763.18	ENSG00000104763	ASAH1	-0.0200282864504217	4.06770475641874	-0.716377579714996	0.47418987925724	0.903107415340387	Exon	Caudate
e452825	ENSG00000127980.15	ENSG00000127980	PEX1	-0.0307131057154876	-0.8649540958855	-0.716372220692007	0.47419318366192	0.903107415340387	Exon	Caudate
e586841	ENSG00000166343.9	ENSG00000166343	MSS51	-0.0476537576687095	-2.88142377611416	-0.716370282942342	0.474194378492737	0.903107415340387	Exon	Caudate
e245206	ENSG00000082781.11	ENSG00000082781	ITGB5	-0.0278408813577228	-0.129890582628174	-0.716369284228816	0.474194994307555	0.903107415340387	Exon	Caudate
e98391	ENSG00000136628.17	ENSG00000136628	EPRS	0.0462181581984765	-1.91371573595976	0.716367558178683	0.474196058605031	0.903107415340387	Exon	Caudate
e238764	ENSG00000114439.18	ENSG00000114439	BBX	-0.0208209907949036	1.03247758111315	-0.716359797331418	0.474200844027021	0.903107415340387	Exon	Caudate
e842592	ENSG00000169783.12	ENSG00000169783	LINGO1	0.058683118241278	-2.61156146939648	0.716354536084559	0.474204088183636	0.903107415340387	Exon	Caudate
e853723	ENSG00000103148.15	ENSG00000103148	NPRL3	0.0518126639769709	-3.01433522089442	0.716353736597875	0.474204581159109	0.903107415340387	Exon	Caudate
e743103	ENSG00000090975.12	ENSG00000090975	PITPNM2	0.0403718804925739	-0.480031932021381	0.716353669682364	0.474204622420228	0.903107415340387	Exon	Caudate
e1146781	ENSG00000131828.13	ENSG00000131828	PDHA1	0.0201533330955219	3.65745738019	0.716345719528954	0.474209524619592	0.903107415340387	Exon	Caudate
e1172459	ENSG00000010404.17	ENSG00000010404	IDS	-0.0276166347910871	5.14978988014584	-0.716343470936953	0.474210911144609	0.903107415340387	Exon	Caudate
e1132158	ENSG00000100353.17	ENSG00000100353	EIF3D	-0.0194766664405007	0.316427248508264	-0.71633914462326	0.47421357883902	0.903107415340387	Exon	Caudate
e5424	ENSG00000116198.12	ENSG00000116198	CEP104	-0.0230740002591736	-0.125160208111161	-0.716338593083216	0.474213918930601	0.903107415340387	Exon	Caudate
e1110911	ENSG00000185437.13	ENSG00000185437	SH3BGR	0.0382407148134993	-1.89975416963468	0.716329393241051	0.474219591773121	0.903107415340387	Exon	Caudate
e1043137	ENSG00000272333.5	ENSG00000272333	KMT2B	-0.0468548032941984	-2.53620552804014	-0.716328766624111	0.474219978161462	0.903107415340387	Exon	Caudate
e351766	ENSG00000120708.16	ENSG00000120708	TGFBI	0.0819364179606668	-2.70946427009943	0.716323781197921	0.474223052311404	0.903107415340387	Exon	Caudate
e869586	ENSG00000166783.20	ENSG00000166783	KIAA0430	0.0190944132680276	1.99164820150339	0.716320237469439	0.474225237477849	0.903107415340387	Exon	Caudate
e535049	ENSG00000277778.2	ENSG00000277778	PGM5P2	0.0889468104523353	-3.99442569376765	0.716310368163816	0.474231323209115	0.903107415340387	Exon	Caudate
e302099	ENSG00000169836.4	ENSG00000169836	TACR3	-0.065914771605302	-1.78953191048399	-0.716306455661597	0.474233735795742	0.903107415340387	Exon	Caudate
e46743	ENSG00000137941.16	ENSG00000137941	TTLL7	0.0311972532180687	1.91053232820586	0.716302130900826	0.474236402603384	0.903107415340387	Exon	Caudate
e859807	ENSG00000008710.18	ENSG00000008710	PKD1	-0.0295448419331282	-0.729430009271009	-0.716302126700711	0.474236405193335	0.903107415340387	Exon	Caudate
e1168982	ENSG00000156697.12	ENSG00000156697	UTP14A	-0.0346330615359789	-2.05102814800225	-0.716290177563898	0.474243773516607	0.903107415340387	Exon	Caudate
e567797	ENSG00000134452.19	ENSG00000134452	FBXO18	0.0191102571758932	0.676887427883439	0.716286679669989	0.474245930472065	0.903107415340387	Exon	Caudate
e966183	ENSG00000198231.12	ENSG00000198231	DDX42	-0.0480519345369279	-2.77423099786727	-0.716285804564988	0.474246470101201	0.903107415340387	Exon	Caudate
e1163002	ENSG00000196440.11	ENSG00000196440	ARMCX4	-0.0559493617695644	-2.9139530750271	-0.716284976177936	0.474246980922259	0.903107415340387	Exon	Caudate
e531372	ENSG00000122735.15	ENSG00000122735	DNAI1	0.0569774114313092	-2.92754484894465	0.716284519686527	0.474247262415712	0.903107415340387	Exon	Caudate
e100580	ENSG00000154380.17	ENSG00000154380	ENAH	-0.0362934149023441	-0.643837982310444	-0.716281026736981	0.474249416330994	0.903107415340387	Exon	Caudate
e1097606	ENSG00000087589.16	ENSG00000087589	CASS4	-0.0465040693025197	-1.50840408871958	-0.716268134541695	0.47425736630543	0.903107415340387	Exon	Caudate
e1142005	ENSG00000025770.18	ENSG00000025770	NCAPH2	-0.0211213149435311	0.155016197725798	-0.716267935971484	0.47425748875436	0.903107415340387	Exon	Caudate
e655712	ENSG00000137486.16	ENSG00000137486	ARRB1	-0.0233774108107229	1.65124711056552	-0.716262467166681	0.474260861116464	0.903107415340387	Exon	Caudate
e596653	ENSG00000213341.10	ENSG00000213341	CHUK	-0.0246148517543542	-0.490632902991421	-0.716260578578452	0.474262025725625	0.903107415340387	Exon	Caudate
e418665	ENSG00000131018.22	ENSG00000131018	SYNE1	-0.0245310074260779	3.88778588212803	-0.716259327523173	0.474262797197171	0.903107415340387	Exon	Caudate
e419952	ENSG00000213079.9	ENSG00000213079	SCAF8	-0.0137490247813382	2.11357938962532	-0.716258591957769	0.474263250788785	0.903107415340387	Exon	Caudate
e1038044	ENSG00000196705.8	ENSG00000196705	ZNF431	0.0190119465831713	1.57485937178325	0.716257436677451	0.474263963201055	0.903107415340387	Exon	Caudate
e619155	ENSG00000110321.15	ENSG00000110321	EIF4G2	0.0151781433081327	3.26679540757667	0.716254606172158	0.474265708655862	0.903107415340387	Exon	Caudate
e1175771	ENSG00000169057.20	ENSG00000169057	MECP2	0.0291321315848852	-0.772118646708627	0.716241984675916	0.474273491850404	0.903113222993279	Exon	Caudate
e724522	ENSG00000182050.13	ENSG00000182050	MGAT4C	-0.0545608815521262	-2.29261017174024	-0.716240778771346	0.474274235489369	0.903113222993279	Exon	Caudate
e957056	ENSG00000005884.17	ENSG00000005884	ITGA3	-0.0381736632209346	-2.09499922481957	-0.716230549928005	0.474280543283413	0.903113222993279	Exon	Caudate
e779010	ENSG00000258941.3	ENSG00000258941		-0.0219411910079623	0.363427317063898	-0.716228490500696	0.474281813270656	0.903113222993279	Exon	Caudate
e1166418	ENSG00000101901.11	ENSG00000101901	ALG13	0.0367156851580364	-1.93515179391031	0.716227721031616	0.474282287779711	0.903113222993279	Exon	Caudate
e729869	ENSG00000075188.8	ENSG00000075188	NUP37	-0.0414225320684537	-2.40778110470947	-0.716211446642745	0.474292323780222	0.903113222993279	Exon	Caudate
e1079905	ENSG00000089057.14	ENSG00000089057	SLC23A2	-0.0178598103215344	1.07636231218199	-0.716209921446583	0.474293264335794	0.903113222993279	Exon	Caudate
e428299	ENSG00000146574.15	ENSG00000146574	CCZ1B	-0.0877327996722675	-2.47187732490031	-0.716206422537337	0.474295422041539	0.903113222993279	Exon	Caudate
e347960	ENSG00000145794.16	ENSG00000145794	MEGF10	0.0239950810837749	1.09384513413779	0.71620634087669	0.474295472400054	0.903113222993279	Exon	Caudate
e214055	ENSG00000280739.2	ENSG00000280739	EIF1B-AS1	0.0458070899272767	-2.83862970693658	0.716204677556904	0.474296498137292	0.903113222993279	Exon	Caudate
e366194	ENSG00000164463.12	ENSG00000164463	CREBRF	-0.038733757325785	-2.2820597638956	-0.716202491608526	0.474297846171367	0.903113222993279	Exon	Caudate
e789427	ENSG00000072110.13	ENSG00000072110	ACTN1	-0.063098142900334	-3.44964419019778	-0.716198357433467	0.474300395646705	0.903113222993279	Exon	Caudate
e16069	ENSG00000004487.15	ENSG00000004487	KDM1A	0.0154595221023529	1.12344573103113	0.716194849723345	0.474302558797714	0.903113222993279	Exon	Caudate
e375321	ENSG00000145979.17	ENSG00000145979	TBC1D7	0.0318121545872674	-1.52198899363908	0.71619300803088	0.474303694543376	0.903113222993279	Exon	Caudate
e265657	ENSG00000175166.16	ENSG00000175166	PSMD2	-0.0139977203439479	2.47269413036742	-0.716186526448295	0.474307691655497	0.903114150626287	Exon	Caudate
e1034616	ENSG00000105647.15	ENSG00000105647	PIK3R2	0.0271761953337869	0.655378936663292	0.716182135969581	0.474310399220178	0.903114150626287	Exon	Caudate
e886412	ENSG00000166164.15	ENSG00000166164	BRD7	0.0181571966652722	1.19215021709113	0.716180078540468	0.474311668019242	0.903114150626287	Exon	Caudate
e350949	ENSG00000006837.11	ENSG00000006837	CDKL3	-0.0387390093204153	-1.97926254967193	-0.716174197605352	0.474315294752312	0.903116304672021	Exon	Caudate
e932321	ENSG00000034152.18	ENSG00000034152	MAP2K3	0.0653508848365936	-3.68031091240007	0.716166725948204	0.474319902495004	0.903118212382248	Exon	Caudate
e1000228	ENSG00000196628.14	ENSG00000196628	TCF4	-0.0614371061716337	-3.53157628934016	-0.716156536482299	0.474326186339861	0.903118212382248	Exon	Caudate
e970257	ENSG00000154265.15	ENSG00000154265	ABCA5	0.030038009122002	-1.01641286108989	0.716151932889886	0.474329025390918	0.903118212382248	Exon	Caudate
e716746	ENSG00000037897.16	ENSG00000037897	METTL1	0.0280964066355823	-0.71525697500424	0.716150628492553	0.474329829818881	0.903118212382248	Exon	Caudate
e233033	ENSG00000163637.11	ENSG00000163637	PRICKLE2	0.0241276835790094	0.612310387833853	0.716148324939708	0.474331250432581	0.903118212382248	Exon	Caudate
e1160840	ENSG00000280870.2	ENSG00000280870	MIR325HG	-0.0563203653898194	-3.08118975034689	-0.71614829428827	0.474331269335507	0.903118212382248	Exon	Caudate
e693296	ENSG00000123096.11	ENSG00000123096	SSPN	0.0371056095862293	0.942867775553173	0.716131711101941	0.474341496347132	0.903125082680536	Exon	Caudate
e1090036	ENSG00000118707.9	ENSG00000118707	TGIF2	-0.0509835401572369	-2.82145347753552	-0.716123176105894	0.474346760009259	0.903125082680536	Exon	Caudate
e957852	ENSG00000136444.9	ENSG00000136444	RSAD1	0.0628511557649786	-3.24900510061025	0.716115412654024	0.474351547876312	0.903125082680536	Exon	Caudate
e1133676	ENSG00000100139.13	ENSG00000100139	MICALL1	0.0575688472153434	-2.3464488706239	0.71610103183623	0.474360416868028	0.903125082680536	Exon	Caudate
e1094367	ENSG00000198026.7	ENSG00000198026	ZNF335	-0.0235110802800546	-0.358106549462418	-0.716101019740524	0.474360424327776	0.903125082680536	Exon	Caudate
e772300	ENSG00000100884.9	ENSG00000100884	CPNE6	0.0367982721851896	-1.02114364049889	0.716099949839355	0.474361084164885	0.903125082680536	Exon	Caudate
e914403	ENSG00000074356.16	ENSG00000074356	NCBP3	0.0230847622460035	-0.144214893376667	0.716098360735173	0.474362064209529	0.903125082680536	Exon	Caudate
e375482	ENSG00000050393.11	ENSG00000050393	MCUR1	0.0238976257167105	0.0960444316916901	0.716090164861551	0.474367118849943	0.903125082680536	Exon	Caudate
e52832	ENSG00000240038.6	ENSG00000240038	AMY2B	-0.0307373435994651	1.32722718739963	-0.716087313698063	0.474368877254713	0.903125082680536	Exon	Caudate
e720105	ENSG00000166226.12	ENSG00000166226	CCT2	0.01896920648676	1.61828269002783	0.716083718927851	0.474371094270931	0.903125082680536	Exon	Caudate
e739875	ENSG00000022840.15	ENSG00000022840	RNF10	0.0156361198439907	1.41053191030472	0.716082531728542	0.474371826458102	0.903125082680536	Exon	Caudate
e1160546	ENSG00000230590.7	ENSG00000230590	FTX	0.0265268211203454	0.125848387997087	0.71607908965346	0.474373949309238	0.903125082680536	Exon	Caudate
e940418	ENSG00000278259.4	ENSG00000278259	MYO19	-0.0640992120744226	-3.6796117350553	-0.716078030775212	0.474374602358479	0.903125082680536	Exon	Caudate
e907404	ENSG00000104731.13	ENSG00000104731	KLHDC4	-0.0242216030223223	-0.227439455429351	-0.716076022868203	0.474375840710094	0.903125082680536	Exon	Caudate
e358810	ENSG00000250072.5	ENSG00000250072		0.0788027266606128	-2.87206789265145	0.716074395965989	0.474376844083059	0.903125082680536	Exon	Caudate
e554855	ENSG00000148334.14	ENSG00000148334	PTGES2	-0.0436841340686724	-1.97180518210833	-0.71607365580421	0.474377300569592	0.903125082680536	Exon	Caudate
e554867	ENSG00000148334.14	ENSG00000148334	PTGES2	-0.0436841340686724	-1.97180518210833	-0.71607365580421	0.474377300569592	0.903125082680536	Exon	Caudate
e197773	ENSG00000115687.13	ENSG00000115687	PASK	0.0655313749943783	-2.59333693432719	0.716065202713496	0.474382513936303	0.903125837214787	Exon	Caudate
e50562	ENSG00000117528.11	ENSG00000117528	ABCD3	-0.0259500530775149	0.474805317913007	-0.716064920765865	0.474382687825482	0.903125837214787	Exon	Caudate
e730515	ENSG00000139372.14	ENSG00000139372	TDG	-0.0246675532769758	-0.257714546508972	-0.716059429403535	0.474386074590801	0.903126313446969	Exon	Caudate
e1144428	ENSG00000047648.21	ENSG00000047648	ARHGAP6	-0.0610626147878218	-2.89745363187823	-0.716054054953504	0.474389389264062	0.903126313446969	Exon	Caudate
e484638	ENSG00000154359.12	ENSG00000154359	LONRF1	0.0239882783528736	0.101195890397162	0.716049052344598	0.474392474617086	0.903126313446969	Exon	Caudate
e368173	ENSG00000169223.14	ENSG00000169223	LMAN2	-0.0158541751267693	0.766651506254266	-0.716043223351275	0.474396069655663	0.903126313446969	Exon	Caudate
e438250	ENSG00000106624.9	ENSG00000106624	AEBP1	0.0729700273442902	0.183842254997521	0.7160401198373	0.474397983757735	0.903126313446969	Exon	Caudate
e1070576	ENSG00000179820.15	ENSG00000179820	MYADM	-0.0438872643161125	-1.22011393715573	-0.716029276555497	0.474404671419557	0.903126313446969	Exon	Caudate
e402385	ENSG00000065609.14	ENSG00000065609	SNAP91	0.0395429173825926	0.510571905646038	0.716028906816684	0.474404899459197	0.903126313446969	Exon	Caudate
e464893	ENSG00000198839.9	ENSG00000198839	ZNF277	-0.0219944353623829	0.911305032039228	-0.716023029064221	0.474408524622454	0.903126313446969	Exon	Caudate
e841112	ENSG00000140400.15	ENSG00000140400	MAN2C1	-0.0232991426698971	-0.047423750741054	-0.716014394414396	0.474413850157737	0.903126313446969	Exon	Caudate
e443574	ENSG00000243335.8	ENSG00000243335	KCTD7	0.0493877772683529	-2.32892648866668	0.716007840778314	0.474417892222083	0.903126313446969	Exon	Caudate
e385231	ENSG00000204314.10	ENSG00000204314	PRRT1	0.0336350680171963	-1.56512244613588	0.716006140236191	0.4744189410629	0.903126313446969	Exon	Caudate
e291020	ENSG00000033178.12	ENSG00000033178	UBA6	0.0259165283290659	-0.568551702952799	0.715997792676859	0.474424089593103	0.903126313446969	Exon	Caudate
e557706	ENSG00000148335.14	ENSG00000148335	NTMT1	0.0278220321538335	-1.36215141123961	0.715997791161942	0.474424090527462	0.903126313446969	Exon	Caudate
e557710	ENSG00000148335.14	ENSG00000148335	NTMT1	0.0278220321538335	-1.36215141123961	0.715997791161942	0.474424090527462	0.903126313446969	Exon	Caudate
e276450	ENSG00000130997.16	ENSG00000130997	POLN	0.0391432546262251	-2.22801311495256	0.715994810370385	0.474425928999893	0.903126313446969	Exon	Caudate
e817133	ENSG00000128917.6	ENSG00000128917	DLL4	-0.0648868753218687	-2.40879595222138	-0.715994264594129	0.474426265620502	0.903126313446969	Exon	Caudate
e481427	ENSG00000180190.11	ENSG00000180190	TDRP	-0.0581878704593957	-3.47782112347978	-0.715993744243698	0.474426586559245	0.903126313446969	Exon	Caudate
e261834	ENSG00000114346.13	ENSG00000114346	ECT2	-0.0465840199453199	-2.80244974339386	-0.715990315872996	0.474428701092984	0.903126313446969	Exon	Caudate
e552181	ENSG00000136935.13	ENSG00000136935	GOLGA1	0.0253207479281153	-0.98770376227672	0.71598453597294	0.474432266003281	0.903126313446969	Exon	Caudate
e1016096	ENSG00000125730.16	ENSG00000125730	C3	0.0645197779826628	2.05039759772777	0.715979336919601	0.474435472673212	0.903126313446969	Exon	Caudate
e536566	ENSG00000196873.15	ENSG00000196873	CBWD3	0.100828607559943	-3.70056528388471	0.715975817952746	0.474437643106892	0.903126313446969	Exon	Caudate
e746035	ENSG00000061936.9	ENSG00000061936	SFSWAP	-0.0263631469392142	-0.652882445083167	-0.715966969265177	0.474443100837937	0.903126313446969	Exon	Caudate
e635742	ENSG00000110108.9	ENSG00000110108	TMEM109	-0.0223731023445519	2.10263475363698	-0.715966871424141	0.47444316118494	0.903126313446969	Exon	Caudate
e306174	ENSG00000138735.15	ENSG00000138735	PDE5A	-0.0564763405452842	-3.17974297761482	-0.715963385292702	0.474445311385531	0.903126313446969	Exon	Caudate
e925737	ENSG00000259024.6	ENSG00000259024	TVP23C-CDRT4	-0.0303766348346909	-1.34991681332385	-0.715959317961756	0.474447820069221	0.903126313446969	Exon	Caudate
e925744	ENSG00000259024.6	ENSG00000259024	TVP23C-CDRT4	-0.0303766348346909	-1.34991681332385	-0.715959317961756	0.474447820069221	0.903126313446969	Exon	Caudate
e430792	ENSG00000105849.5	ENSG00000105849	TWISTNB	-0.018773454512223	2.53529367629815	-0.715952526094942	0.474452009232101	0.903129537436749	Exon	Caudate
e875838	ENSG00000090905.18	ENSG00000090905	TNRC6A	0.0217385147956645	-0.240578211229798	0.715947739125115	0.474454961804652	0.903130407528882	Exon	Caudate
e403808	ENSG00000135334.8	ENSG00000135334	AKIRIN2	-0.0343543895899728	-1.50233819325448	-0.715943180716872	0.47445777341129	0.903131009283056	Exon	Caudate
e370106	ENSG00000176783.14	ENSG00000176783	RUFY1	-0.0208403631077356	-0.0268208554651919	-0.715933629155694	0.47446366480302	0.903136165129467	Exon	Caudate
e92460	ENSG00000143842.14	ENSG00000143842	SOX13	-0.0315871190641747	-1.26169817013536	-0.715930697572826	0.474465473007984	0.903136165129467	Exon	Caudate
e401569	ENSG00000231533.1	ENSG00000231533		0.0696251468955608	-3.41735509370236	0.715903338469977	0.474482348329236	0.903159325713106	Exon	Caudate
e794035	ENSG00000119686.9	ENSG00000119686	FLVCR2	-0.0472138792590509	-1.47283466796132	-0.715896139163817	0.474486788975908	0.903159325713106	Exon	Caudate
e663320	ENSG00000187240.13	ENSG00000187240	DYNC2H1	-0.0286668950058071	-0.498180297603336	-0.715895963932017	0.474486897061958	0.903159325713106	Exon	Caudate
e846641	ENSG00000140612.13	ENSG00000140612	SEC11A	0.0205637665471256	0.240436219415081	0.715889821392351	0.474490685896823	0.903159325713106	Exon	Caudate
e929969	ENSG00000108448.20	ENSG00000108448	TRIM16L	-0.0351721795462206	-1.4823365771891	-0.715886189086879	0.474492926379518	0.903159325713106	Exon	Caudate
e914863	ENSG00000185722.16	ENSG00000185722	ANKFY1	0.0173023959610842	0.618151971872323	0.71588451211949	0.474493960770373	0.903159325713106	Exon	Caudate
e630135	ENSG00000134569.9	ENSG00000134569	LRP4	-0.0267493918364489	0.735505775429464	-0.7158789396449	0.474497398005809	0.903159325713106	Exon	Caudate
e74755	ENSG00000160818.16	ENSG00000160818	GPATCH4	-0.0374420788014861	-1.70271118708137	-0.715874558351021	0.474500100502169	0.903159325713106	Exon	Caudate
e74815	ENSG00000160818.16	ENSG00000160818	GPATCH4	-0.0374420788014861	-1.70271118708137	-0.715874558351021	0.474500100502169	0.903159325713106	Exon	Caudate
e397871	ENSG00000151914.19	ENSG00000151914	DST	-0.043086497367002	-1.53246117017531	-0.715855487468342	0.474511864018982	0.90317696617484	Exon	Caudate
e665535	ENSG00000183644.13	ENSG00000183644	C11orf88	-0.194864590145602	-3.11519081196946	-0.715851396772922	0.474514387308785	0.903177018869046	Exon	Caudate
e118952	ENSG00000115295.19	ENSG00000115295	CLIP4	0.0158324569599669	2.14957095747073	0.715831334910465	0.474526762302747	0.903191352897112	Exon	Caudate
e225426	ENSG00000164080.13	ENSG00000164080	RAD54L2	0.0241384223216422	-0.493662233641479	0.715827692850029	0.474529008896694	0.903191352897112	Exon	Caudate
e873381	ENSG00000158486.13	ENSG00000158486	DNAH3	-0.147355359957727	-4.23630132155412	-0.715827050536263	0.474529405106603	0.903191352897112	Exon	Caudate
e270926	ENSG00000114331.13	ENSG00000114331	ACAP2	0.0215436790686355	0.277296635760134	0.715818228278734	0.474534847116249	0.903196960804971	Exon	Caudate
e296827	ENSG00000163312.10	ENSG00000163312	HELQ	0.0214412415335446	-0.453320371527007	0.715807806603636	0.474541275770971	0.903204446556285	Exon	Caudate
e762292	ENSG00000134882.15	ENSG00000134882	UBAC2	-0.0290910420800541	-1.24115229006807	-0.715800751127656	0.474545627998672	0.903204546952778	Exon	Caudate
e555879	ENSG00000136811.16	ENSG00000136811	ODF2	-0.029855587952731	-1.41908380848363	-0.71579525838262	0.474549016258325	0.903204546952778	Exon	Caudate
e598263	ENSG00000166197.16	ENSG00000166197	NOLC1	-0.016758322440922	1.52821979254107	-0.715788699795577	0.474553062011711	0.903204546952778	Exon	Caudate
e1107999	ENSG00000205726.14	ENSG00000205726	ITSN1	0.0296851592784604	0.471831840198216	0.71578561611105	0.474554964230915	0.903204546952778	Exon	Caudate
e375692	ENSG00000047579.19	ENSG00000047579	DTNBP1	0.0354224985684161	1.86291252469617	0.715784863502341	0.474555428490048	0.903204546952778	Exon	Caudate
e621149	ENSG00000110700.6	ENSG00000110700	RPS13	-0.0293609204042827	2.99027272543839	-0.715783446475673	0.474556302607072	0.903204546952778	Exon	Caudate
e471168	ENSG00000131558.14	ENSG00000131558	EXOC4	-0.0163870910545491	0.900196938519425	-0.715779208639701	0.474558916793635	0.90320477249797	Exon	Caudate
e13823	ENSG00000173436.13	ENSG00000173436	MINOS1	0.0422338417766125	-2.43093604010768	0.715774892274514	0.47456157943054	0.903205090253472	Exon	Caudate
e445386	ENSG00000049540.16	ENSG00000049540	ELN	-0.0699874833095936	-2.4643382214315	-0.715763465153768	0.474568628520168	0.903213486978115	Exon	Caudate
e240409	ENSG00000163606.10	ENSG00000163606	CD200R1	-0.0607518297450061	-3.26702172399144	-0.715758070500746	0.474571956359502	0.903213486978115	Exon	Caudate
e867552	ENSG00000189067.12	ENSG00000189067	LITAF	-0.0575266386862278	-2.51447776953215	-0.715751557567567	0.474575974057693	0.903213486978115	Exon	Caudate
e867612	ENSG00000189067.12	ENSG00000189067	LITAF	-0.0575266386862278	-2.51447776953215	-0.715751557567567	0.474575974057693	0.903213486978115	Exon	Caudate
e661113	ENSG00000273885.1	ENSG00000273885		0.0390729257276413	0.863659929668217	0.715746326453883	0.47457920104066	0.903214878737797	Exon	Caudate
e571811	ENSG00000241058.3	ENSG00000241058	NSUN6	0.0284306263696003	-0.774511712112087	0.715730956942515	0.474588682294651	0.903217406226828	Exon	Caudate
e294924	ENSG00000249565.2	ENSG00000249565	SERBP1P5	0.0333219253044977	-1.33410055482822	0.715724652874866	0.474592571223148	0.903217406226828	Exon	Caudate
e1039403	ENSG00000198597.8	ENSG00000198597	ZNF536	0.0593659897912526	-0.519570213992152	0.715720604540301	0.474595068617359	0.903217406226828	Exon	Caudate
e589645	ENSG00000165424.6	ENSG00000165424	ZCCHC24	-0.0472956542172008	-2.09264415953499	-0.715715445837451	0.474598251001851	0.903217406226828	Exon	Caudate
e20217	ENSG00000117758.13	ENSG00000117758	STX12	-0.0169002009805924	1.62438807255658	-0.715715273048333	0.474598357595015	0.903217406226828	Exon	Caudate
e689371	ENSG00000273079.5	ENSG00000273079	GRIN2B	0.043031234825426	0.719117569810195	0.71570972067855	0.474601782844735	0.903217406226828	Exon	Caudate
e901288	ENSG00000040199.18	ENSG00000040199	PHLPP2	-0.0261007153799212	-0.671156915728584	-0.715701750535594	0.474606699639413	0.903217406226828	Exon	Caudate
e8372	ENSG00000054523.17	ENSG00000054523	KIF1B	0.0685741740182241	-3.62555586509392	0.715697731549005	0.474609178969692	0.903217406226828	Exon	Caudate
e972855	ENSG00000125447.16	ENSG00000125447	GGA3	0.0331291968998481	-1.24749251705293	0.715696563573685	0.474609899500078	0.903217406226828	Exon	Caudate
e837550	ENSG00000213614.9	ENSG00000213614	HEXA	0.0183577418587525	0.905012824961911	0.715691316312777	0.474613136571575	0.903217406226828	Exon	Caudate
e549270	ENSG00000157693.14	ENSG00000157693	C9orf91	0.0308080905377593	-0.185862349147704	0.715688624979443	0.47461479687842	0.903217406226828	Exon	Caudate
e1026469	ENSG00000179262.9	ENSG00000179262	RAD23A	-0.0185587342411357	1.2606456812288	-0.715686885508688	0.474615869974699	0.903217406226828	Exon	Caudate
e49364	ENSG00000172031.6	ENSG00000172031	EPHX4	0.0400393764091774	-0.382687564976554	0.715684044937967	0.474617622353038	0.903217406226828	Exon	Caudate
e579803	ENSG00000225830.11	ENSG00000225830	ERCC6	0.0226566301850878	-0.422740157071126	0.715683354358685	0.474618048379293	0.903217406226828	Exon	Caudate
e452245	ENSG00000127914.16	ENSG00000127914	AKAP9	0.0177527584328487	1.68817198018411	0.715678899358868	0.474620796724685	0.903217406226828	Exon	Caudate
e621139	ENSG00000110700.6	ENSG00000110700	RPS13	-0.0293565865159209	2.99027572460502	-0.715678107772481	0.474621285065197	0.903217406226828	Exon	Caudate
e785535	ENSG00000139974.15	ENSG00000139974	SLC38A6	-0.0272352462306185	-0.491326679873398	-0.715661968294256	0.474631241791322	0.903217406226828	Exon	Caudate
e556397	ENSG00000197694.14	ENSG00000197694	SPTAN1	0.0255308051291511	1.46319608459002	0.715660297285721	0.474632272672263	0.903217406226828	Exon	Caudate
e14512	ENSG00000127483.17	ENSG00000127483	HP1BP3	0.0130070326018435	2.90961061658958	0.715659199896688	0.474632949675724	0.903217406226828	Exon	Caudate
e1016453	ENSG00000141968.7	ENSG00000141968	VAV1	0.0427381396457403	-1.65898593386412	0.715653683459833	0.474636352895165	0.903217406226828	Exon	Caudate
e826021	ENSG00000186417.13	ENSG00000186417	GLDN	0.0582620247455951	0.553590393767996	0.715652880252217	0.474636848413929	0.903217406226828	Exon	Caudate
e1033771	ENSG00000130479.10	ENSG00000130479	MAP1S	0.0324993430305724	0.0172458148318156	0.715652403833902	0.474637142328375	0.903217406226828	Exon	Caudate
e173050	ENSG00000077232.16	ENSG00000077232	DNAJC10	-0.0202931956843933	0.752477836419597	-0.715643171439201	0.474642838044796	0.903217406226828	Exon	Caudate
e675600	ENSG00000165526.8	ENSG00000165526	RPUSD4	0.0227729886340588	0.0160913366674172	0.715639077678217	0.474645363609802	0.903217406226828	Exon	Caudate
e256070	ENSG00000181788.3	ENSG00000181788	SIAH2	-0.0347666020111784	-0.900780980298344	-0.715635823649619	0.474647371123779	0.903217406226828	Exon	Caudate
e357631	ENSG00000113649.11	ENSG00000113649	TCERG1	0.0223628694178093	0.425842492206335	0.715633143305855	0.474649024716809	0.903217406226828	Exon	Caudate
e925810	ENSG00000175106.16	ENSG00000175106	TVP23C	-0.0303579726007949	-1.3495968607175	-0.715622530934238	0.474655571872268	0.903217406226828	Exon	Caudate
e746841	ENSG00000177084.16	ENSG00000177084	POLE	-0.0555369093389442	-3.05598297172061	-0.715621230061207	0.474656374431265	0.903217406226828	Exon	Caudate
e996873	ENSG00000152223.12	ENSG00000152223	EPG5	0.0222741011709589	0.0880603770919952	0.71561076444572	0.474662831102341	0.903217406226828	Exon	Caudate
e81637	ENSG00000117477.12	ENSG00000117477	CCDC181	0.0302548347508264	-1.45257359506845	0.715610359329643	0.474663081036178	0.903217406226828	Exon	Caudate
e564412	ENSG00000176978.13	ENSG00000176978	DPP7	-0.0186840875638114	2.08391588911579	-0.715609553137806	0.474663578411421	0.903217406226828	Exon	Caudate
e322825	ENSG00000038382.17	ENSG00000038382	TRIO	-0.0319287325961408	-1.22280045473346	-0.715608090262243	0.474664480924504	0.903217406226828	Exon	Caudate
e300771	ENSG00000109270.12	ENSG00000109270	LAMTOR3	-0.017547204099115	2.39486403628501	-0.715604468567334	0.474666715313453	0.903217406226828	Exon	Caudate
e796643	ENSG00000042317.16	ENSG00000042317	SPATA7	-0.035848475946396	1.12286018708631	-0.715594920873103	0.474672605749744	0.903217406226828	Exon	Caudate
e16257	ENSG00000204219.9	ENSG00000204219	TCEA3	-0.0478010301852195	-2.29743553685283	-0.715593504174128	0.474673479783582	0.903217406226828	Exon	Caudate
e730672	ENSG00000111727.11	ENSG00000111727	HCFC2	0.019085305537533	0.664261868297762	0.715592099375871	0.474674346476136	0.903217406226828	Exon	Caudate
e480561	ENSG00000009335.17	ENSG00000009335	UBE3C	0.0170768041005689	1.64792537031134	0.715589234155384	0.474676114181249	0.903217406226828	Exon	Caudate
e72743	ENSG00000132676.15	ENSG00000132676	DAP3	-0.0185382473043456	0.493269386395374	-0.7155708539738	0.474687453967628	0.903217406226828	Exon	Caudate
e808084	ENSG00000180229.12	ENSG00000180229	HERC2P3	-0.0734634301608581	-1.8821423848636	-0.715567948484665	0.474689246543899	0.903217406226828	Exon	Caudate
e476693	ENSG00000204946.9	ENSG00000204946	ZNF783	-0.063019996035271	-3.54208085874778	-0.71556735195862	0.474689614578238	0.903217406226828	Exon	Caudate
e637712	ENSG00000162174.12	ENSG00000162174	ASRGL1	0.0272186752302844	1.44478078153777	0.715562733116377	0.474692464237099	0.903217406226828	Exon	Caudate
e1038041	ENSG00000196705.8	ENSG00000196705	ZNF431	-0.0225081043126665	-0.716158765108079	-0.71555949423004	0.474694462518626	0.903217406226828	Exon	Caudate
e331727	ENSG00000068796.16	ENSG00000068796	KIF2A	0.0216472612064272	1.40695924844025	0.715558698567784	0.474694953415594	0.903217406226828	Exon	Caudate
e1079221	ENSG00000088812.17	ENSG00000088812	ATRN	0.0222188759378059	0.393685501957565	0.715558574161254	0.474695030170283	0.903217406226828	Exon	Caudate
e808612	ENSG00000276550.4	ENSG00000276550	HERC2P2	-0.133622616378796	-1.55980229454436	-0.715556021979254	0.474696604783146	0.903217406226828	Exon	Caudate
e481284	ENSG00000223508.5	ENSG00000223508	RPL23AP53	0.0477530885467779	-2.65206977350138	0.715554357073116	0.474697631977358	0.903217406226828	Exon	Caudate
e99944	ENSG00000143771.11	ENSG00000143771	CNIH4	-0.0276248493546194	-0.284135751213102	-0.715554039742108	0.474697827760651	0.903217406226828	Exon	Caudate
e405934	ENSG00000085382.11	ENSG00000085382	HACE1	0.0201205990429732	1.11572566308564	0.715539350827192	0.474706890409811	0.903225281835765	Exon	Caudate
e952045	ENSG00000131095.11	ENSG00000131095	GFAP	0.11548913601669	-4.22449422983726	0.715532827820098	0.474710914953101	0.903225281835765	Exon	Caudate
e167474	ENSG00000152256.13	ENSG00000152256	PDK1	-0.0306421750191801	-1.0274689788857	-0.715525442108297	0.474715471787785	0.903225281835765	Exon	Caudate
e1156304	ENSG00000172943.19	ENSG00000172943	PHF8	0.0304433206055605	-0.646033770142563	0.715521752069435	0.474717748476103	0.903225281835765	Exon	Caudate
e550116	ENSG00000095261.13	ENSG00000095261	PSMD5	-0.0344937179351989	-1.82955348888721	-0.715500259357587	0.4747310092165	0.903225281835765	Exon	Caudate
e870858	ENSG00000185164.14	ENSG00000185164	NOMO2	-0.0718774665539369	-3.13497492985303	-0.715498204051648	0.474732277325828	0.903225281835765	Exon	Caudate
e839194	ENSG00000138623.9	ENSG00000138623	SEMA7A	0.0477032750311838	-0.387398195416427	0.715486786538827	0.474739321885042	0.903225281835765	Exon	Caudate
e904831	ENSG00000272923.1	ENSG00000272923		-0.062279062195582	-3.36051985665696	-0.715481868619787	0.474742356238946	0.903225281835765	Exon	Caudate
e382780	ENSG00000204427.11	ENSG00000204427	ABHD16A	0.0245437196397877	-0.115858108914564	0.71548107729197	0.474742844488863	0.903225281835765	Exon	Caudate
e1161560	ENSG00000072133.10	ENSG00000072133	RPS6KA6	-0.0392943291589905	-1.12176650829518	-0.715480826955309	0.474742998946847	0.903225281835765	Exon	Caudate
e520052	ENSG00000014164.6	ENSG00000014164	ZC3H3	0.0613286071823177	-3.47770683321706	0.715480182758075	0.474743396417348	0.903225281835765	Exon	Caudate
e432824	ENSG00000122566.20	ENSG00000122566	HNRNPA2B1	0.0219547714777469	4.44096001600284	0.715477909699338	0.474744798898903	0.903225281835765	Exon	Caudate
e909043	ENSG00000167526.13	ENSG00000167526	RPL13	0.0389515195749473	2.97533404149992	0.715477063328823	0.474745321111702	0.903225281835765	Exon	Caudate
e588358	ENSG00000156671.12	ENSG00000156671	SAMD8	-0.0468874735653527	-2.43115309396808	-0.715475068067774	0.474746552194186	0.903225281835765	Exon	Caudate
e165604	ENSG00000144357.16	ENSG00000144357	UBR3	-0.0556265022616652	-2.73980101833459	-0.715474326205556	0.474747009926008	0.903225281835765	Exon	Caudate
e390929	ENSG00000146122.16	ENSG00000146122	DAAM2	0.0423162228551376	-0.814080906498185	0.715472180206518	0.474748334016984	0.903225281835765	Exon	Caudate
e508442	ENSG00000156467.9	ENSG00000156467	UQCRB	0.0235450872917669	4.22239231441448	0.715468416423623	0.474750656292729	0.903225281835765	Exon	Caudate
e1099139	ENSG00000101158.13	ENSG00000101158	NELFCD	0.0245363000864491	-0.580083224030429	0.715467736659278	0.474751075711916	0.903225281835765	Exon	Caudate
e407530	ENSG00000112290.12	ENSG00000112290	WASF1	0.0407087967798663	0.341306400019412	0.715464865822876	0.474752847039599	0.903225281835765	Exon	Caudate
e434264	ENSG00000196295.11	ENSG00000196295		-0.0300791326998131	-1.62763676905415	-0.715463109745838	0.474753930554153	0.903225281835765	Exon	Caudate
e313866	ENSG00000171497.4	ENSG00000171497	PPID	0.0317541805022819	0.0727032132744112	0.715461145421976	0.474755142560395	0.903225281835765	Exon	Caudate
e727489	ENSG00000139350.11	ENSG00000139350	NEDD1	0.0529633224387609	-2.67452271123032	0.715458340638893	0.474756873140813	0.903225281835765	Exon	Caudate
e941856	ENSG00000275832.4	ENSG00000275832	ARHGAP23	0.0386057154817558	1.12649783497461	0.715451286526123	0.47476122561734	0.903228566115846	Exon	Caudate
e42543	ENSG00000158966.13	ENSG00000158966	CACHD1	0.0273168783509683	0.362932776726992	0.715447453045219	0.474763590932619	0.903228566115846	Exon	Caudate
e258932	ENSG00000113810.15	ENSG00000113810	SMC4	0.0585017869762089	-3.48781505754179	0.715438495243688	0.474769118055992	0.903234333219208	Exon	Caudate
e774409	ENSG00000157379.13	ENSG00000157379	DHRS1	0.0328831433473332	-1.28449592333668	0.715426658861951	0.474776421369107	0.903238882117857	Exon	Caudate
e1061912	ENSG00000063180.8	ENSG00000063180	CA11	0.0790475978019382	-3.63556683381762	0.715424807043171	0.474777563988447	0.903238882117857	Exon	Caudate
e671463	ENSG00000256269.6	ENSG00000256269	HMBS	0.0386944867034935	-2.18726646369823	0.715421926857369	0.474779341139437	0.903238882117857	Exon	Caudate
e436222	ENSG00000011426.10	ENSG00000011426	ANLN	0.062131205406634	1.61052359193931	0.715417769927968	0.474781906081537	0.903238882117857	Exon	Caudate
e962743	ENSG00000108395.13	ENSG00000108395	TRIM37	0.0331941229584769	-1.09847978100795	0.715410581531403	0.474786341541974	0.903238882117857	Exon	Caudate
e425197	ENSG00000164850.14	ENSG00000164850	GPER1	-0.0618639949570744	-2.53232289549153	-0.715410351042223	0.474786483761222	0.903238882117857	Exon	Caudate
e886425	ENSG00000166164.15	ENSG00000166164	BRD7	0.0174316238073239	1.29646212134037	0.715391391632235	0.474798182408283	0.903256389665703	Exon	Caudate
e269875	ENSG00000127249.14	ENSG00000127249	ATP13A4	-0.0305860303624303	0.423871987711629	-0.715386843597417	0.474800988735174	0.903256980362392	Exon	Caudate
e1028137	ENSG00000132024.17	ENSG00000132024	CC2D1A	0.0302553642907838	-1.56430355969347	0.715372502192801	0.474809838038956	0.903269067095414	Exon	Caudate
e831847	ENSG00000035664.11	ENSG00000035664	DAPK2	0.0615005103714266	-0.683620964929461	0.715366330152076	0.47481364649887	0.903269989522565	Exon	Caudate
e999514	ENSG00000227115.7	ENSG00000227115	LINC01630	0.051238293275531	-1.00203301529612	0.715363626742978	0.474815314643713	0.903269989522565	Exon	Caudate
e43891	ENSG00000116729.13	ENSG00000116729	WLS	0.0328647238684254	1.09601404854723	0.715355435546574	0.474820369060141	0.903274856790027	Exon	Caudate
e17838	ENSG00000117643.14	ENSG00000117643	MAN1C1	-0.0431815112326728	-1.18612489908462	-0.715342423185706	0.474828398459841	0.903284862557713	Exon	Caudate
e412896	ENSG00000079950.13	ENSG00000079950	STX7	0.021060436876177	0.767475139179614	0.715338822106486	0.474830620552876	0.903284862557713	Exon	Caudate
e87086	ENSG00000143344.15	ENSG00000143344	RGL1	-0.0189598011522814	0.627784132423059	-0.715330193653912	0.474835944875713	0.903290243118793	Exon	Caudate
e1021470	ENSG00000105397.13	ENSG00000105397	TYK2	0.0211214345247724	-0.0328131847636685	0.715298308180471	0.474855620595792	0.903322924439731	Exon	Caudate
e253442	ENSG00000114126.17	ENSG00000114126	TFDP2	0.0208862842897861	0.138994891614986	0.715291171957196	0.474860024240414	0.903324241265294	Exon	Caudate
e346621	ENSG00000249621.1	ENSG00000249621		-0.136339578975784	-4.24158845349641	-0.715280220710502	0.47486678211627	0.903324241265294	Exon	Caudate
e181812	ENSG00000163249.10	ENSG00000163249	CCNYL1	-0.0193512629252485	1.66150083539057	-0.715276928988023	0.474868813406948	0.903324241265294	Exon	Caudate
e380068	ENSG00000204576.11	ENSG00000204576	PRR3	0.0402697140915477	-2.18802639064107	0.715272985417389	0.474871246953236	0.903324241265294	Exon	Caudate
e380072	ENSG00000204576.11	ENSG00000204576	PRR3	0.0402697140915477	-2.18802639064107	0.715272985417389	0.474871246953236	0.903324241265294	Exon	Caudate
e339726	ENSG00000134480.13	ENSG00000134480	CCNH	-0.0225017312130947	0.23472212455296	-0.715265581616772	0.47487581579868	0.903324241265294	Exon	Caudate
e603681	ENSG00000120008.15	ENSG00000120008	WDR11	0.0214085213236516	-0.515572235094188	0.715261633772664	0.474878252001897	0.903324241265294	Exon	Caudate
e372470	ENSG00000112685.13	ENSG00000112685	EXOC2	-0.0185125995226238	0.0699388709114755	-0.715247502581781	0.474886972375503	0.903324241265294	Exon	Caudate
e658305	ENSG00000165494.11	ENSG00000165494	PCF11	0.0213113095136064	0.626333868493495	0.71524280841615	0.47488986916986	0.903324241265294	Exon	Caudate
e536908	ENSG00000107242.17	ENSG00000107242	PIP5K1B	0.0394161434880138	-1.40324254549511	0.715241201535225	0.474890860786787	0.903324241265294	Exon	Caudate
e165399	ENSG00000138385.15	ENSG00000138385	SSB	0.0174795942933789	2.08366808290055	0.715238179853428	0.474892725489851	0.903324241265294	Exon	Caudate
e486562	ENSG00000245281.6	ENSG00000245281		0.0628844142024572	-3.54368556833384	0.7152343060666	0.474895116039382	0.903324241265294	Exon	Caudate
e372174	ENSG00000204628.11	ENSG00000204628	RACK1	-0.0171149676141019	2.69761798451046	-0.715221943729396	0.474902744995885	0.903324241265294	Exon	Caudate
e832360	ENSG00000103671.9	ENSG00000103671	TRIP4	-0.0458249676770663	-2.61150031092581	-0.715212834716157	0.474908366327751	0.903324241265294	Exon	Caudate
e832367	ENSG00000103671.9	ENSG00000103671	TRIP4	-0.0458249676770663	-2.61150031092581	-0.715212834716157	0.474908366327751	0.903324241265294	Exon	Caudate
e832379	ENSG00000103671.9	ENSG00000103671	TRIP4	-0.0458249676770663	-2.61150031092581	-0.715212834716157	0.474908366327751	0.903324241265294	Exon	Caudate
e869139	ENSG00000261819.1	ENSG00000261819		0.0783871201561328	-1.97788842150616	0.715211868239969	0.474908962759312	0.903324241265294	Exon	Caudate
e774752	ENSG00000100968.13	ENSG00000100968	NFATC4	-0.0508072196467307	-2.61164586768521	-0.715207319750857	0.474911769727405	0.903324241265294	Exon	Caudate
e232297	ENSG00000144724.19	ENSG00000144724	PTPRG	-0.0233787210149198	-0.119789019710424	-0.715204704418932	0.474913383707764	0.903324241265294	Exon	Caudate
e514924	ENSG00000147687.17	ENSG00000147687	TATDN1	0.0219531566470702	-0.228442779747806	0.71520292326172	0.474914482901812	0.903324241265294	Exon	Caudate
e891075	ENSG00000140859.15	ENSG00000140859	KIFC3	0.0317632763948526	-1.01754265676659	0.715194979347063	0.474919385295631	0.903324241265294	Exon	Caudate
e161324	ENSG00000123636.17	ENSG00000123636	BAZ2B	-0.022808038044396	2.52108541553365	-0.715189448333608	0.474922798642599	0.903324241265294	Exon	Caudate
e309701	ENSG00000153147.5	ENSG00000153147	SMARCA5	0.0189958069208012	1.4050963503765	0.715189080291677	0.474923025772305	0.903324241265294	Exon	Caudate
e787159	ENSG00000100714.15	ENSG00000100714	MTHFD1	0.0255012504215454	1.22537356645525	0.715186256969604	0.474924768130967	0.903324241265294	Exon	Caudate
e211931	ENSG00000144674.16	ENSG00000144674	GOLGA4	-0.0193770076794689	1.17009561502517	-0.715181196980091	0.474927890814534	0.903324241265294	Exon	Caudate
e2934	ENSG00000248333.8	ENSG00000248333	CDK11B	0.0271148728613597	-0.572507346691349	0.71517580677549	0.474931217296983	0.903324241265294	Exon	Caudate
e287036	ENSG00000145246.13	ENSG00000145246	ATP10D	0.0304224685972546	-1.38747447472996	0.715175297148265	0.474931531806306	0.903324241265294	Exon	Caudate
e595011	ENSG00000213390.10	ENSG00000213390	ARHGAP19	-0.0297380513338764	-0.89239228483043	-0.715172563580487	0.474933218791435	0.903324241265294	Exon	Caudate
e891532	ENSG00000103005.11	ENSG00000103005	USB1	0.0420077762171841	-2.49048717333953	0.715168308087613	0.47493584501904	0.903324241265294	Exon	Caudate
e509300	ENSG00000132549.18	ENSG00000132549	VPS13B	0.0241481750364285	-0.911874235994965	0.715165006435087	0.474937882600755	0.903324241265294	Exon	Caudate
e1120524	ENSG00000099917.17	ENSG00000099917	MED15	-0.0297484748290907	-1.17261763436541	-0.715164486182157	0.474938203670067	0.903324241265294	Exon	Caudate
e889778	ENSG00000140848.16	ENSG00000140848	CPNE2	-0.033605145292449	0.536216060180593	-0.715163952561331	0.474938532989379	0.903324241265294	Exon	Caudate
e298919	ENSG00000138640.14	ENSG00000138640	FAM13A	-0.0587424449777213	-3.51245529401765	-0.715163712374725	0.474938681218431	0.903324241265294	Exon	Caudate
e634884	ENSG00000166889.13	ENSG00000166889	PATL1	-0.0309581770968665	-1.34559965771172	-0.715158076711234	0.474942159225937	0.903326108991912	Exon	Caudate
e950016	ENSG00000108852.14	ENSG00000108852	MPP2	0.0273985663006953	-0.430916632420941	0.715152940302275	0.474945329134473	0.903327390706742	Exon	Caudate
e318910	ENSG00000109794.13	ENSG00000109794	FAM149A	0.0311860458516209	0.324839157832785	0.715146741013536	0.47494915500936	0.903329920023819	Exon	Caudate
e849850	ENSG00000182511.11	ENSG00000182511	FES	0.0402818027758845	-1.90235358576081	0.715139455058974	0.474953651538936	0.903333724859823	Exon	Caudate
e265508	ENSG00000214160.9	ENSG00000214160	ALG3	-0.0645222059774668	-3.5308183769089	-0.715127724908591	0.474960890854908	0.903342106154741	Exon	Caudate
e102077	ENSG00000181873.12	ENSG00000181873	IBA57	0.0570558408956712	-3.45921860959216	0.715124225782528	0.47496305036834	0.903342106154741	Exon	Caudate
e136360	ENSG00000115307.16	ENSG00000115307	AUP1	-0.0188224107315305	0.622385641610301	-0.715119138857937	0.474966189813891	0.903342748290008	Exon	Caudate
e377769	ENSG00000186470.13	ENSG00000186470	BTN3A2	-0.0745567002445112	-3.67349022258403	-0.715115129503833	0.474968664234274	0.903342748290008	Exon	Caudate
e153359	ENSG00000136718.9	ENSG00000136718	IMP4	0.0287495076412904	-0.443537912140938	0.71511154544836	0.47497087618258	0.903342748290008	Exon	Caudate
e540810	ENSG00000083223.17	ENSG00000083223	ZCCHC6	-0.026711340408087	-0.907311363224522	-0.715105771224197	0.474974439835055	0.90334306714328	Exon	Caudate
e167569	ENSG00000091428.17	ENSG00000091428	RAPGEF4	-0.0308308721864962	1.21623033649496	-0.71510318501132	0.474976035961434	0.90334306714328	Exon	Caudate
e108538	ENSG00000035115.21	ENSG00000035115	SH3YL1	0.0185742387586539	0.351381318578061	0.715098484315614	0.474978937085334	0.903343837510665	Exon	Caudate
e691363	ENSG00000084453.16	ENSG00000084453	SLCO1A2	0.0491656537171951	1.39458585307455	0.715081708677646	0.474989290569474	0.90335370858404	Exon	Caudate
e237191	ENSG00000036054.12	ENSG00000036054	TBC1D23	-0.0201410326498568	0.0201032610867416	-0.715081430648696	0.474989462162703	0.90335370858404	Exon	Caudate
e13845	ENSG00000173436.13	ENSG00000173436	MINOS1	-0.0220237460519056	2.47490810111787	-0.715069073568437	0.474997088709872	0.90335370858404	Exon	Caudate
e1024305	ENSG00000161914.9	ENSG00000161914	ZNF653	0.0388792974226621	-2.2543942351771	0.715063734353427	0.475000383989358	0.90335370858404	Exon	Caudate
e547870	ENSG00000106868.16	ENSG00000106868	SUSD1	0.033924113613562	-0.855920055066943	0.715061147946813	0.475001980283349	0.90335370858404	Exon	Caudate
e55288	ENSG00000168710.17	ENSG00000168710	AHCYL1	-0.0291694262961796	2.99607547766664	-0.715059662721288	0.475002896945108	0.90335370858404	Exon	Caudate
e217428	ENSG00000160799.11	ENSG00000160799	CCDC12	0.032265011264799	-1.614072718359	0.715059476922996	0.475003011617451	0.90335370858404	Exon	Caudate
e429998	ENSG00000106524.8	ENSG00000106524	ANKMY2	0.0634675733894912	-3.45506591252725	0.71505431556667	0.47500619714704	0.90335370858404	Exon	Caudate
e980665	ENSG00000141564.13	ENSG00000141564	RPTOR	-0.0267479932015864	-0.989616571626024	-0.715053675571759	0.475006592145338	0.90335370858404	Exon	Caudate
e1086106	ENSG00000197183.13	ENSG00000197183	NOL4L	-0.0505846707594382	-2.61983899764723	-0.715049115096551	0.475009406829117	0.903354314466583	Exon	Caudate
e1052154	ENSG00000105323.16	ENSG00000105323	HNRNPUL1	-0.0161224842564916	2.26311297351719	-0.715040237777857	0.475014885855751	0.903356409094065	Exon	Caudate
e248127	ENSG00000004399.12	ENSG00000004399	PLXND1	0.0382976588827293	-1.18436534929606	0.71503924200022	0.475015500445772	0.903356409094065	Exon	Caudate
e221872	ENSG00000114316.12	ENSG00000114316	USP4	-0.0196983381369137	0.0892976339627079	-0.715032441746794	0.475019697547013	0.90335964393889	Exon	Caudate
e815030	ENSG00000134138.19	ENSG00000134138	MEIS2	0.0294187644497694	2.21085901916189	0.715027818837784	0.475022550807806	0.903360323140225	Exon	Caudate
e522068	ENSG00000179091.4	ENSG00000179091	CYC1	0.0219945916450628	2.35507073206677	0.715023670397052	0.475025111234678	0.903360445448954	Exon	Caudate
e1087753	ENSG00000100983.9	ENSG00000100983	GSS	0.0197629697085139	1.27200445306723	0.715004862183572	0.475036719801381	0.90337777461238	Exon	Caudate
e468414	ENSG00000106344.8	ENSG00000106344	RBM28	-0.0299219433287689	-1.36049696053895	-0.714999881406619	0.475039793999465	0.903378672096797	Exon	Caudate
e815533	ENSG00000128829.11	ENSG00000128829	EIF2AK4	-0.024065392713334	-0.182222751795394	-0.714996009066396	0.475042184064053	0.903378672096797	Exon	Caudate
e893680	ENSG00000159593.14	ENSG00000159593	NAE1	-0.0284937856681071	-1.16751272587117	-0.714986828826123	0.475047850268065	0.903384700472726	Exon	Caudate
e251522	ENSG00000158092.6	ENSG00000158092	NCK1	-0.0223372426346072	-0.147863377470408	-0.714975171729885	0.475055045284334	0.903391512972916	Exon	Caudate
e20328	ENSG00000117748.9	ENSG00000117748	RPA2	-0.0187355077479844	0.719918198659258	-0.714970334846322	0.475058030732912	0.903391512972916	Exon	Caudate
e1086119	ENSG00000283233.1	ENSG00000283233		-0.0504211955718099	-2.61811044824133	-0.714963007220906	0.475062553550931	0.903391512972916	Exon	Caudate
e1147173	ENSG00000177189.12	ENSG00000177189	RPS6KA3	0.0284503249339544	0.0997035463378957	0.714962161787395	0.475063075377974	0.903391512972916	Exon	Caudate
e310367	ENSG00000151612.15	ENSG00000151612	ZNF827	-0.0232540052269978	-0.323989348645948	-0.714960803695757	0.475063913633725	0.903391512972916	Exon	Caudate
e809853	ENSG00000114062.18	ENSG00000114062	UBE3A	0.0201789475857992	1.71074776759449	0.714954138415431	0.475068027660683	0.903394589454353	Exon	Caudate
e544100	ENSG00000130956.13	ENSG00000130956	HABP4	0.0269567868725588	2.85128657295727	0.714938291801783	0.475077808782834	0.903394638119801	Exon	Caudate
e523247	ENSG00000187954.12	ENSG00000187954	CYHR1	-0.0225385631647461	2.1003186279118	-0.714937117701996	0.475078533485514	0.903394638119801	Exon	Caudate
e671865	ENSG00000172273.12	ENSG00000172273	HINFP	0.0260231431123743	-1.10231887343033	0.714928722801993	0.475083715180838	0.903394638119801	Exon	Caudate
e920119	ENSG00000262481.5	ENSG00000262481		0.0601843175838675	-3.26247496276093	0.714925129337087	0.475085933232296	0.903394638119801	Exon	Caudate
e1128977	ENSG00000133422.12	ENSG00000133422	MORC2	0.0246932395476898	-0.568456766800482	0.714920659545717	0.475088692200629	0.903394638119801	Exon	Caudate
e849641	ENSG00000140577.15	ENSG00000140577	CRTC3	0.0523100573795684	-3.03063996194266	0.71491512742119	0.475092106903856	0.903394638119801	Exon	Caudate
e199499	ENSG00000220804.8	ENSG00000220804		-0.0353964331160257	-0.240264077580294	-0.714913857324282	0.475092890872935	0.903394638119801	Exon	Caudate
e1137970	ENSG00000242247.10	ENSG00000242247	ARFGAP3	-0.0293170675258974	-0.911067975886982	-0.714912663951613	0.475093627484521	0.903394638119801	Exon	Caudate
e625716	ENSG00000176148.15	ENSG00000176148	TCP11L1	0.0151909415689527	2.02217495728561	0.714901983592054	0.475100219985108	0.903394638119801	Exon	Caudate
e451521	ENSG00000075142.13	ENSG00000075142	SRI	0.0215078846956846	2.18327094912017	0.714901418499913	0.47510056879221	0.903394638119801	Exon	Caudate
e799495	ENSG00000100600.14	ENSG00000100600	LGMN	0.0236417799648429	1.02717218464645	0.714900041167704	0.475101418960803	0.903394638119801	Exon	Caudate
e558903	ENSG00000126883.16	ENSG00000126883	NUP214	0.0220710425771136	0.993388260727492	0.714893004830614	0.475105762205501	0.903394638119801	Exon	Caudate
e550353	ENSG00000119397.16	ENSG00000119397	CNTRL	0.0324311405932795	-0.887087954535708	0.7148871657881	0.475109366425563	0.903394638119801	Exon	Caudate
e289268	ENSG00000134851.12	ENSG00000134851	TMEM165	0.0309400033997447	2.51407304792691	0.714885391011618	0.475110461930933	0.903394638119801	Exon	Caudate
e923179	ENSG00000133026.12	ENSG00000133026	MYH10	0.0310562252667874	1.73071658909434	0.714884374090261	0.475111089640356	0.903394638119801	Exon	Caudate
e873044	ENSG00000196678.13	ENSG00000196678	ERI2	-0.0256654423796981	1.18082699933332	-0.714881694183631	0.475112743853692	0.903394638119801	Exon	Caudate
e961586	ENSG00000011143.16	ENSG00000011143	MKS1	-0.0284597522684741	-1.27098625903876	-0.71487120306968	0.475119219684681	0.903394638119801	Exon	Caudate
e97630	ENSG00000143499.13	ENSG00000143499	SMYD2	-0.0306230311923817	-0.726292872175882	-0.714869344221395	0.475120367097681	0.903394638119801	Exon	Caudate
e1016105	ENSG00000125730.16	ENSG00000125730	C3	0.0585821790105485	1.44771424465056	0.714868818369365	0.475120691691127	0.903394638119801	Exon	Caudate
e442403	ENSG00000164776.9	ENSG00000164776	PHKG1	0.0552709056633206	-2.54509302540011	0.714864675187626	0.475123249163207	0.903394638119801	Exon	Caudate
e1116414	ENSG00000160305.17	ENSG00000160305	DIP2A	0.0273155390984703	-0.88292480177457	0.714863404984419	0.475124033226214	0.903394638119801	Exon	Caudate
e371257	ENSG00000146090.15	ENSG00000146090	RASGEF1C	0.0647454560704705	-2.90556506778618	0.714858350913332	0.475127152978329	0.903394638119801	Exon	Caudate
e796594	ENSG00000042317.16	ENSG00000042317	SPATA7	-0.0408705411297642	0.782251283832827	-0.714858186855166	0.475127254247535	0.903394638119801	Exon	Caudate
e196331	ENSG00000068024.16	ENSG00000068024	HDAC4	-0.0274285019934436	-0.432432382302377	-0.714855046519326	0.475129192704492	0.903394638119801	Exon	Caudate
e253068	ENSG00000177311.11	ENSG00000177311	ZBTB38	-0.0407949725024771	-0.914359825304128	-0.714845772207441	0.475134917548963	0.903394638119801	Exon	Caudate
e681910	ENSG00000272921.1	ENSG00000272921		0.0189808123957179	1.81840328828291	0.714845437629814	0.475135124077651	0.903394638119801	Exon	Caudate
e89224	ENSG00000081237.18	ENSG00000081237	PTPRC	-0.0600106231336456	-1.44200033709762	-0.714841222022336	0.475137726299762	0.903394638119801	Exon	Caudate
e55777	ENSG00000134248.13	ENSG00000134248	LAMTOR5	0.0278256560825744	0.11303257831649	0.714840049227456	0.4751384502473	0.903394638119801	Exon	Caudate
e651680	ENSG00000172890.11	ENSG00000172890	NADSYN1	0.0409263761331935	-2.08732553032066	0.714836619152933	0.475140567580977	0.903394638119801	Exon	Caudate
e1021508	ENSG00000105397.13	ENSG00000105397	TYK2	0.0264575797432478	-1.44190453482532	0.714830521101535	0.475144331829691	0.903394638119801	Exon	Caudate
e937258	ENSG00000196712.16	ENSG00000196712	NF1	0.0159053602395782	1.1167756223342	0.714816801633901	0.475152800740708	0.903394638119801	Exon	Caudate
e1099558	ENSG00000196074.12	ENSG00000196074	SYCP2	-0.0641149909638559	-3.70814881390302	-0.714816789765559	0.475152808066971	0.903394638119801	Exon	Caudate
e237072	ENSG00000184220.11	ENSG00000184220	CMSS1	0.0250845449838916	-0.300932474413095	0.714808262931233	0.475158071651432	0.903394638119801	Exon	Caudate
e491994	ENSG00000147421.17	ENSG00000147421	HMBOX1	-0.0207768648562699	1.60592451801095	-0.714801136544782	0.475162470769051	0.903394638119801	Exon	Caudate
e1022757	ENSG00000130733.10	ENSG00000130733	YIPF2	-0.0336227997270599	-1.16529849468317	-0.714796610238508	0.475165264869097	0.903394638119801	Exon	Caudate
e735747	ENSG00000089022.13	ENSG00000089022	MAPKAPK5	0.0216424471758936	-0.133373560527605	0.714796308918135	0.475165450875228	0.903394638119801	Exon	Caudate
e648947	ENSG00000167797.7	ENSG00000167797	CDK2AP2	-0.0347244333930706	-0.157462149543749	-0.714796048163001	0.475165611840328	0.903394638119801	Exon	Caudate
e199468	ENSG00000237940.3	ENSG00000237940		-0.0683584860901993	-3.07295832369429	-0.714790928908435	0.475168771980998	0.903394638119801	Exon	Caudate
e280971	ENSG00000048342.15	ENSG00000048342	CC2D2A	0.039272775654973	-1.94508254983405	0.71478275706174	0.475173816525585	0.903394638119801	Exon	Caudate
e297208	ENSG00000180769.8	ENSG00000180769	WDFY3-AS2	-0.0303097223429318	2.60217502468444	-0.714781037029458	0.475174878318663	0.903394638119801	Exon	Caudate
e885325	ENSG00000102893.15	ENSG00000102893	PHKB	-0.0255665782018675	2.12027665867358	-0.714777840703901	0.47517685144577	0.903394638119801	Exon	Caudate
e190377	ENSG00000173744.17	ENSG00000173744	AGFG1	-0.016983719095129	0.979939238939818	-0.71477763786103	0.47517697666307	0.903394638119801	Exon	Caudate
e1037289	ENSG00000089639.10	ENSG00000089639	GMIP	0.0608605401737967	-3.25548040568553	0.714775274976587	0.475178435300875	0.903394638119801	Exon	Caudate
e553411	ENSG00000196152.10	ENSG00000196152	ZNF79	0.0252387830921327	-0.878755863184018	0.714769224266561	0.475182170490294	0.903394638119801	Exon	Caudate
e793957	ENSG00000170345.9	ENSG00000170345	FOS	-0.103496351970774	0.68817986755292	-0.71476807693619	0.475182878755486	0.903394638119801	Exon	Caudate
e793961	ENSG00000170345.9	ENSG00000170345	FOS	-0.103496351970774	0.68817986755292	-0.71476807693619	0.475182878755486	0.903394638119801	Exon	Caudate
e1080088	ENSG00000125772.12	ENSG00000125772	GPCPD1	0.0274842982621391	1.31677799115092	0.714749245035919	0.475194504068611	0.903410764410673	Exon	Caudate
e358830	ENSG00000173210.19	ENSG00000173210	ABLIM3	0.0272105174016531	-0.415952754927053	0.71474624893211	0.475196353638569	0.903410764410673	Exon	Caudate
e924611	ENSG00000187824.8	ENSG00000187824	TMEM220	-0.0397420086283681	-0.0289616718423237	-0.714740951870243	0.475199623657296	0.903412235436877	Exon	Caudate
e830112	ENSG00000128915.11	ENSG00000128915	ICE2	0.0171134519412431	1.57407877643084	0.714712076998333	0.475217449110126	0.903433432427625	Exon	Caudate
e793459	ENSG00000119689.14	ENSG00000119689	DLST	-0.0157240262284815	1.12762380178968	-0.714708402544664	0.475219717503336	0.903433432427625	Exon	Caudate
e418373	ENSG00000155906.16	ENSG00000155906	RMND1	0.0279654497147182	-1.09044336600728	0.714707236563905	0.475220437313042	0.903433432427625	Exon	Caudate
e445189	ENSG00000106089.11	ENSG00000106089	STX1A	0.039347108746399	-1.20607410504602	0.714706716061003	0.475220758641901	0.903433432427625	Exon	Caudate
e143360	ENSG00000075568.16	ENSG00000075568	TMEM131	0.0173172526219684	0.740819232034916	0.714694226317326	0.475228469134497	0.903435245610913	Exon	Caudate
e1104119	ENSG00000155304.5	ENSG00000155304	HSPA13	0.0257929817753405	2.43653602676101	0.714691223204242	0.475230323104454	0.903435245610913	Exon	Caudate
e1071720	ENSG00000167613.15	ENSG00000167613	LAIR1	0.0670509442234215	-1.48658466594816	0.714689158355567	0.475231597839785	0.903435245610913	Exon	Caudate
e156198	ENSG00000169554.17	ENSG00000169554	ZEB2	-0.0736307375573854	-3.32993854368852	-0.714681529976928	0.475236307239372	0.903435245610913	Exon	Caudate
e711973	ENSG00000092841.18	ENSG00000092841	MYL6	0.0206148462174811	3.58508965751995	0.714680296725026	0.475237068593087	0.903435245610913	Exon	Caudate
e792879	ENSG00000119688.20	ENSG00000119688	ABCD4	-0.0255847610544654	-0.582513452105757	-0.714679054411808	0.475237835541525	0.903435245610913	Exon	Caudate
e446055	ENSG00000106682.14	ENSG00000106682	EIF4H	-0.0176890821474027	1.58952482431684	-0.714676865891352	0.475239186637515	0.903435245610913	Exon	Caudate
e1133740	ENSG00000272582.1	ENSG00000272582		0.067180202980862	-3.86766722435235	0.714653597741786	0.475253551497493	0.903444459425243	Exon	Caudate
e814238	ENSG00000176454.13	ENSG00000176454	LPCAT4	0.0385460828231238	0.369958208154547	0.714653004384479	0.475253917816585	0.903444459425243	Exon	Caudate
e952820	ENSG00000225190.9	ENSG00000225190	PLEKHM1	0.0353482148539987	-1.61203928290105	0.714638611386016	0.475262803623368	0.903444459425243	Exon	Caudate
e940570	ENSG00000278259.4	ENSG00000278259	MYO19	0.0425411281147848	-2.2948529983853	0.714633723666199	0.475265821176217	0.903444459425243	Exon	Caudate
e166887	ENSG00000077380.15	ENSG00000077380	DYNC1I2	0.0333324533495871	0.223634389425616	0.714630737554837	0.475267664729973	0.903444459425243	Exon	Caudate
e819672	ENSG00000180979.9	ENSG00000180979	LRRC57	-0.0159792433097951	2.70231742481826	-0.71462602638826	0.475270573299582	0.903444459425243	Exon	Caudate
e963370	ENSG00000108423.14	ENSG00000108423	TUBD1	0.0245794886245867	-0.614474607366926	0.714624685112884	0.475271401375002	0.903444459425243	Exon	Caudate
e455712	ENSG00000106246.17	ENSG00000106246	PTCD1	0.038977966417972	-2.53550484355726	0.714621341988245	0.475273465353831	0.903444459425243	Exon	Caudate
e985990	ENSG00000176890.15	ENSG00000176890	TYMS	0.0632056808651741	-1.2385087095088	0.714620757649666	0.475273826113385	0.903444459425243	Exon	Caudate
e55754	ENSG00000168679.17	ENSG00000168679	SLC16A4	-0.0504613719113761	-2.10202512919128	-0.714617486444086	0.475275845696437	0.903444459425243	Exon	Caudate
e640609	ENSG00000149743.13	ENSG00000149743	TRPT1	0.0274729370453444	-0.174768892243444	0.714616485744915	0.475276463510917	0.903444459425243	Exon	Caudate
e279223	ENSG00000170871.11	ENSG00000170871	KIAA0232	0.0208663240693747	0.108920871759195	0.714614214316509	0.475277865853443	0.903444459425243	Exon	Caudate
e144879	ENSG00000170485.16	ENSG00000170485	NPAS2	-0.042441998746917	-1.02765140861778	-0.714611786148127	0.475279364967171	0.903444459425243	Exon	Caudate
e697339	ENSG00000018236.14	ENSG00000018236	CNTN1	0.0210958934453027	2.02614340149461	0.714603938647644	0.475284209910809	0.903444459425243	Exon	Caudate
e776849	ENSG00000151320.10	ENSG00000151320	AKAP6	0.0232544238131694	0.672161184601043	0.714603787791466	0.475284303047697	0.903444459425243	Exon	Caudate
e455852	ENSG00000198556.13	ENSG00000198556	ZNF789	0.021593091542797	0.523563830364436	0.714602219809254	0.475285271102668	0.903444459425243	Exon	Caudate
e815862	ENSG00000137843.11	ENSG00000137843	PAK6	0.0459413900776098	-0.967420559084774	0.714599637162619	0.47528686560266	0.903444459425243	Exon	Caudate
e88036	ENSG00000150681.9	ENSG00000150681	RGS18	0.0896247686814961	-3.93873392299492	0.71459623247126	0.47528896762928	0.903444459425243	Exon	Caudate
e852829	ENSG00000154237.12	ENSG00000154237	LRRK1	0.0700654172437791	-3.67116251807844	0.714586594831015	0.475294917851703	0.903450350870884	Exon	Caudate
e528888	ENSG00000137154.12	ENSG00000137154	RPS6	-0.0220040887823268	4.68508448245253	-0.71458312558464	0.475297059754061	0.903450350870884	Exon	Caudate
e1027716	ENSG00000141837.19	ENSG00000141837	CACNA1A	-0.0404344011938397	-0.297851786415886	-0.714574169699236	0.475302589115558	0.903454491833423	Exon	Caudate
e502528	ENSG00000137573.13	ENSG00000137573	SULF1	-0.0853637913218258	-3.40323426830028	-0.714567932001021	0.475306440289869	0.903454491833423	Exon	Caudate
e741866	ENSG00000130779.19	ENSG00000130779	CLIP1	-0.0305770478372077	-0.0328071733027328	-0.714567466984953	0.475306727392927	0.903454491833423	Exon	Caudate
e751101	ENSG00000120694.19	ENSG00000120694	HSPH1	0.0557655081521337	-3.13684901526301	0.714557152121231	0.475313095861754	0.903461851806933	Exon	Caudate
e546453	ENSG00000106692.13	ENSG00000106692	FKTN	0.0572683030644706	-3.22025345160115	0.714544708615558	0.475320778631521	0.903463015039432	Exon	Caudate
e239735	ENSG00000144824.19	ENSG00000144824	PHLDB2	-0.0381578631999093	-0.657809632714693	-0.714544579926921	0.475320858085788	0.903463015039432	Exon	Caudate
e741597	ENSG00000175727.13	ENSG00000175727	MLXIP	-0.0343617882866424	-1.41500510456827	-0.71453706312805	0.475325499081203	0.903463015039432	Exon	Caudate
e446066	ENSG00000106682.14	ENSG00000106682	EIF4H	-0.0177440386800681	1.58808244025666	-0.714534690030267	0.47532696427604	0.903463015039432	Exon	Caudate
e388372	ENSG00000124507.10	ENSG00000124507	PACSIN1	0.0423853197339836	2.22510389755291	0.714533579866526	0.475327649712696	0.903463015039432	Exon	Caudate
e864279	ENSG00000103415.11	ENSG00000103415	HMOX2	0.0337164284158329	-1.36453264852989	0.714525993363085	0.47533233378184	0.903463015039432	Exon	Caudate
e22447	ENSG00000084636.17	ENSG00000084636	COL16A1	0.0357286228418029	0.412554772128463	0.714516495306119	0.475338198120769	0.903463015039432	Exon	Caudate
e340228	ENSG00000081189.14	ENSG00000081189	MEF2C	-0.0235905875553694	0.483703442406764	-0.714515088059821	0.475339066993367	0.903463015039432	Exon	Caudate
e822641	ENSG00000185880.12	ENSG00000185880	TRIM69	0.0420383116754286	-2.25146308750475	0.714514046781535	0.475339709907805	0.903463015039432	Exon	Caudate
e624299	ENSG00000129151.8	ENSG00000129151	BBOX1	0.0430018948804424	0.374567881467505	0.714513339780296	0.475340146430486	0.903463015039432	Exon	Caudate
e717001	ENSG00000257698.1	ENSG00000257698		-0.026000141265266	-0.0485158140727806	-0.714511684916278	0.475341168191478	0.903463015039432	Exon	Caudate
e173619	ENSG00000138448.11	ENSG00000138448	ITGAV	0.0171916526105833	2.28597003319318	0.714492117358877	0.475353249860075	0.903470469255102	Exon	Caudate
e584357	ENSG00000156502.13	ENSG00000156502	SUPV3L1	0.0283158662663499	-1.16218999062103	0.71448027781549	0.475360560074813	0.903470469255102	Exon	Caudate
e694172	ENSG00000087448.9	ENSG00000087448	KLHL42	0.0473722490309302	-2.48738876745701	0.71447945163418	0.475361070195006	0.903470469255102	Exon	Caudate
e893797	ENSG00000159593.14	ENSG00000159593	NAE1	-0.0284685194820702	-1.16773611023804	-0.714477874890923	0.475362043745551	0.903470469255102	Exon	Caudate
e153451	ENSG00000072135.12	ENSG00000072135	PTPN18	-0.0434122827510499	-2.33092949216523	-0.714476994098113	0.475362587586199	0.903470469255102	Exon	Caudate
e1064605	ENSG00000126457.21	ENSG00000126457	PRMT1	0.0220691750756302	0.223745522859657	0.714471761767904	0.475365818266605	0.903470469255102	Exon	Caudate
e332017	ENSG00000153006.15	ENSG00000153006	SREK1IP1	-0.0253263077788371	-0.62524165639533	-0.714471174683347	0.475366180760264	0.903470469255102	Exon	Caudate
e733479	ENSG00000139428.11	ENSG00000139428	MMAB	-0.0225679448160044	0.796209312453589	-0.714466704236796	0.47536894102953	0.903470469255102	Exon	Caudate
e515377	ENSG00000173334.3	ENSG00000173334	TRIB1	-0.0398721955651852	-0.472969591600227	-0.714466035477486	0.475369353954535	0.903470469255102	Exon	Caudate
e48634	ENSG00000162654.8	ENSG00000162654	GBP4	-0.0617649918917399	1.36847932437571	-0.714464901291966	0.475370054257104	0.903470469255102	Exon	Caudate
e638698	ENSG00000168000.14	ENSG00000168000	BSCL2	-0.0653126827322089	-3.62135430628346	-0.714460304833844	0.475372892344855	0.903471118619957	Exon	Caudate
e1148261	ENSG00000198814.12	ENSG00000198814	GK	-0.0468539430299353	-2.82968091086137	-0.714454471858338	0.475376493934961	0.903473219046648	Exon	Caudate
e944703	ENSG00000108352.11	ENSG00000108352	RAPGEFL1	0.036138609641248	-0.509259879960856	0.714449984103858	0.475379264924103	0.903473740867156	Exon	Caudate
e73343	ENSG00000116584.17	ENSG00000116584	ARHGEF2	-0.0519527044877432	-3.01501301070701	-0.714433419629935	0.475389492828329	0.90348378627012	Exon	Caudate
e435455	ENSG00000122507.20	ENSG00000122507	BBS9	0.0274654941375747	0.845690882473024	0.714433337723188	0.475389543402791	0.90348378627012	Exon	Caudate
e807264	ENSG00000182979.17	ENSG00000182979	MTA1	0.0264692046815599	-0.828822196180922	0.714411699358328	0.475402904416334	0.903504434395344	Exon	Caudate
e587354	ENSG00000196968.10	ENSG00000196968	FUT11	0.020232372303568	0.869599590991145	0.714401958762176	0.475408918997314	0.903507588959589	Exon	Caudate
e547605	ENSG00000173258.12	ENSG00000173258	ZNF483	-0.0309997175719622	-1.00945059774091	-0.71439724748269	0.475411828112732	0.903507588959589	Exon	Caudate
e1160060	ENSG00000147099.19	ENSG00000147099	HDAC8	-0.0515106320170347	-2.88165287259219	-0.714391668612495	0.475415272959738	0.903507588959589	Exon	Caudate
e1148191	ENSG00000198814.12	ENSG00000198814	GK	-0.0372877989095247	-2.29932263499385	-0.714388266942625	0.475417373433399	0.903507588959589	Exon	Caudate
e1029006	ENSG00000123159.15	ENSG00000123159	GIPC1	0.0330864979995711	0.615269774842668	0.714385114590718	0.475419319961993	0.903507588959589	Exon	Caudate
e1018182	ENSG00000066044.14	ENSG00000066044	ELAVL1	0.0163259440530195	1.3217236259957	0.714383977493662	0.475420022102933	0.903507588959589	Exon	Caudate
e251476	ENSG00000239213.5	ENSG00000239213	NCK1-AS1	0.0536410737704052	-2.81920730237125	0.71438070972626	0.475422039905087	0.903507588959589	Exon	Caudate
e54536	ENSG00000162650.16	ENSG00000162650	ATXN7L2	-0.0542174883097246	-3.51375108015744	-0.714368915673437	0.475429322612347	0.903511652229657	Exon	Caudate
e623613	ENSG00000185238.12	ENSG00000185238	PRMT3	-0.0507727903597604	-2.9869532680841	-0.714366485287594	0.475430823358438	0.903511652229657	Exon	Caudate
e673554	ENSG00000109971.13	ENSG00000109971	HSPA8	0.0285556002933074	5.38333809203427	0.714364750886787	0.47543189434028	0.903511652229657	Exon	Caudate
e787562	ENSG00000070182.18	ENSG00000070182	SPTB	0.0417351486733396	1.53122814337573	0.714354103859394	0.475438468843392	0.903511652229657	Exon	Caudate
e966107	ENSG00000198231.12	ENSG00000198231	DDX42	-0.0147785408431431	1.71413387472483	-0.714348383536526	0.475442001143935	0.903511652229657	Exon	Caudate
e756604	ENSG00000176124.11	ENSG00000176124	DLEU1	0.0376866102079345	-1.60184783996028	0.714347201344882	0.475442731149319	0.903511652229657	Exon	Caudate
e951547	ENSG00000073670.13	ENSG00000073670	ADAM11	-0.0504106382015303	-2.41820628437213	-0.714341374489826	0.475446329251411	0.903511652229657	Exon	Caudate
e79877	ENSG00000232995.7	ENSG00000232995		-0.0365268030887624	-1.60206183258016	-0.714341163629144	0.475446459458854	0.903511652229657	Exon	Caudate
e1164094	ENSG00000123562.16	ENSG00000123562	MORF4L2	0.0170375053840925	3.26649406873926	0.714340860324978	0.475446646750609	0.903511652229657	Exon	Caudate
e571476	ENSG00000165996.13	ENSG00000165996	HACD1	0.0530301942182471	-3.12914763721698	0.714319280368558	0.475459972579924	0.903525084285439	Exon	Caudate
e514839	ENSG00000147687.17	ENSG00000147687	TATDN1	-0.031205128903242	-1.17525460374086	-0.714318579119804	0.475460405611181	0.903525084285439	Exon	Caudate
e864914	ENSG00000266994.1	ENSG00000266994		0.059658653428216	-3.39223815476438	0.714311055913775	0.475465051313479	0.903525084285439	Exon	Caudate
e60246	ENSG00000275538.1	ENSG00000275538	RNVU1-19	-0.14454840890857	-3.79833570501029	-0.714306681024147	0.475467752890599	0.903525084285439	Exon	Caudate
e950652	ENSG00000108312.14	ENSG00000108312	UBTF	-0.0213568678249345	0.635223744176898	-0.71429954246661	0.475472161103092	0.903525084285439	Exon	Caudate
e193475	ENSG00000085978.21	ENSG00000085978	ATG16L1	0.0263737787704352	0.0343783349585776	0.714299011320696	0.475472489097993	0.903525084285439	Exon	Caudate
e935022	ENSG00000063015.19	ENSG00000063015	SEZ6	0.0487534624105252	1.78196026021078	0.714298205918268	0.47547298645288	0.903525084285439	Exon	Caudate
e262799	ENSG00000136521.12	ENSG00000136521	NDUFB5	0.0224906915506288	2.62564324629977	0.714294464129654	0.475475297098858	0.903525084285439	Exon	Caudate
e583797	ENSG00000122912.14	ENSG00000122912	SLC25A16	-0.0272931009459264	1.49452356810113	-0.71428998437707	0.475478063463768	0.903525084285439	Exon	Caudate
e270588	ENSG00000231770.5	ENSG00000231770	TMEM44-AS1	0.0369757845303382	-0.832595395317297	0.714288984932292	0.475478680648384	0.903525084285439	Exon	Caudate
e768903	ENSG00000100888.12	ENSG00000100888	CHD8	0.0141236543629836	2.19395678144929	0.714280614210227	0.475483849816618	0.903530162850782	Exon	Caudate
e852085	ENSG00000168904.14	ENSG00000168904	LRRC28	0.025605535631553	-0.697782060982288	0.714272305042696	0.475488981003714	0.903535169190155	Exon	Caudate
e356067	ENSG00000131504.15	ENSG00000131504	DIAPH1	0.0354816770759234	-0.0399102480284241	0.714263982521948	0.47549412046743	0.9035401912043	Exon	Caudate
e37395	ENSG00000154222.14	ENSG00000154222	CC2D1B	0.0308747653332237	-0.628971041541995	0.714243920307203	0.475506509751208	0.903552459444758	Exon	Caudate
e531576	ENSG00000213930.11	ENSG00000213930	GALT	0.0370769048108149	-1.86820384246007	0.714243506001965	0.475506765604453	0.903552459444758	Exon	Caudate
e431709	ENSG00000122550.17	ENSG00000122550	KLHL7	0.0193723974534912	0.859949203012926	0.714241399226853	0.475508066639742	0.903552459444758	Exon	Caudate
e1017375	ENSG00000076924.11	ENSG00000076924	XAB2	-0.0216566070955888	0.0667560521788818	-0.714232547525973	0.475513533013573	0.903553354933062	Exon	Caudate
e828030	ENSG00000151575.14	ENSG00000151575	TEX9	-0.0446719009486795	-0.897180547466362	-0.71423188901222	0.475513939680567	0.903553354933062	Exon	Caudate
e968710	ENSG00000171634.16	ENSG00000171634	BPTF	0.018092814833737	1.59101084699318	0.7142285076724	0.475516027839365	0.903553354933062	Exon	Caudate
e476696	ENSG00000204946.9	ENSG00000204946	ZNF783	0.0435679164692987	-2.05448283897479	0.71421079053748	0.475526969203502	0.90355760265164	Exon	Caudate
e137376	ENSG00000162951.10	ENSG00000162951	LRRTM1	0.0536022570073441	-0.154454420235437	0.714210446939051	0.475527181396942	0.90355760265164	Exon	Caudate
e346664	ENSG00000205302.6	ENSG00000205302	SNX2	0.0178835526904326	1.17101566779707	0.714210004463636	0.475527454653159	0.90355760265164	Exon	Caudate
e908996	ENSG00000167526.13	ENSG00000167526	RPL13	0.038874069873372	2.97500704769195	0.714202173359982	0.475532290863299	0.90355760265164	Exon	Caudate
e128161	ENSG00000115421.12	ENSG00000115421	PAPOLG	0.0364982027326614	-2.25154828444867	0.714201138297941	0.475532930082702	0.90355760265164	Exon	Caudate
e452540	ENSG00000188693.7	ENSG00000188693	CYP51A1-AS1	-0.0639470701514441	-3.29308314964609	-0.714197924286815	0.47553491495058	0.90355760265164	Exon	Caudate
e652983	ENSG00000162129.12	ENSG00000162129	CLPB	0.026949291037897	-1.11452729708334	0.714196588486288	0.475535739898524	0.90355760265164	Exon	Caudate
e262804	ENSG00000058056.8	ENSG00000058056	USP13	-0.0390699387156129	-2.18653632019853	-0.714191876987438	0.475538649576739	0.903558387422528	Exon	Caudate
e102170	ENSG00000154358.20	ENSG00000154358	OBSCN	0.0488693031765116	0.332600806291133	0.714171791540347	0.475551053847196	0.903567855084508	Exon	Caudate
e201876	ENSG00000168137.15	ENSG00000168137	SETD5	-0.0248272112707084	0.0680512252729779	-0.714171706011578	0.475551106668008	0.903567855084508	Exon	Caudate
e1109280	ENSG00000182670.13	ENSG00000182670	TTC3	0.0234226621440897	0.418535264614195	0.714171680506205	0.475551122419604	0.903567855084508	Exon	Caudate
e1101385	ENSG00000075043.18	ENSG00000075043	KCNQ2	0.045490537732573	2.68347680238134	0.714162222632307	0.475556963428459	0.9035742094118	Exon	Caudate
e323929	ENSG00000113360.16	ENSG00000113360	DROSHA	0.0175672996828085	1.24652174090015	0.714156649031409	0.475560405600295	0.903575621184311	Exon	Caudate
e716118	ENSG00000240771.6	ENSG00000240771	ARHGEF25	-0.0255729497440595	-0.616000566814149	-0.714152934143212	0.475562699866824	0.903575621184311	Exon	Caudate
e865588	ENSG00000033011.11	ENSG00000033011	ALG1	-0.0327496792936279	-1.69640977297038	-0.714129831857847	0.475576967673942	0.903594750109991	Exon	Caudate
e20708	ENSG00000180198.15	ENSG00000180198	RCC1	-0.0490500291164024	-2.49681598658421	-0.714128547049802	0.47557776116917	0.903594750109991	Exon	Caudate
e781835	ENSG00000087301.8	ENSG00000087301	TXNDC16	-0.0230242775617898	0.136304235871395	-0.714116708830215	0.475585072467431	0.903602747972648	Exon	Caudate
e745684	ENSG00000060709.14	ENSG00000060709	RIMBP2	0.0427173698984421	-1.37197169060091	0.714113645898402	0.475586964147778	0.903602747972648	Exon	Caudate
e932743	ENSG00000141068.13	ENSG00000141068	KSR1	0.0322127949450923	-1.32189309286273	0.714106127412957	0.475591607615484	0.903603753508077	Exon	Caudate
e637907	ENSG00000149480.6	ENSG00000149480	MTA2	-0.0241565629220226	0.378013453412655	-0.714104703635267	0.475592486953072	0.903603753508077	Exon	Caudate
e933801	ENSG00000167524.14	ENSG00000167524		0.03826061641319	-1.62909193707604	0.714078841625531	0.475608459712914	0.903629357104421	Exon	Caudate
e534892	ENSG00000240240.8	ENSG00000240240		0.0921558417139792	-2.8967098966865	0.714057381390452	0.475621714095829	0.903646101729398	Exon	Caudate
e1091230	ENSG00000170471.14	ENSG00000170471	RALGAPB	0.0210521951761189	0.299625767275705	0.714053664425856	0.475624009807655	0.903646101729398	Exon	Caudate
e389330	ENSG00000112053.13	ENSG00000112053	SLC26A8	0.0577019097510804	-2.3631780353456	0.714052443908264	0.475624763638245	0.903646101729398	Exon	Caudate
e557022	ENSG00000175287.18	ENSG00000175287	PHYHD1	0.0524807259291131	-1.29953677051938	0.714042399082836	0.475630967667768	0.903653144916655	Exon	Caudate
e278301	ENSG00000251669.5	ENSG00000251669	FAM86EP	-0.0384390090290929	-1.99597153275284	-0.714037647744843	0.475633902272984	0.90365397647048	Exon	Caudate
e318177	ENSG00000109775.10	ENSG00000109775	UFSP2	0.020033112674189	0.581062088211475	0.714032953749487	0.475636801471017	0.903654740746035	Exon	Caudate
e560250	ENSG00000148297.15	ENSG00000148297	MED22	0.0168567705853335	1.2244649680754	0.714026635756817	0.475640703729678	0.90365741070238	Exon	Caudate
e285700	ENSG00000163697.16	ENSG00000163697	APBB2	-0.0257872083035084	1.03581761804511	-0.714018338162984	0.475645828700258	0.903661061864637	Exon	Caudate
e77024	ENSG00000162734.12	ENSG00000162734	PEA15	-0.0209854004238649	7.24401293752898	-0.714011097049786	0.475650301165286	0.903661061864637	Exon	Caudate
e454785	ENSG00000205356.9	ENSG00000205356	TECPR1	0.022861146091562	-0.259788833291943	0.714008188571274	0.475652097590127	0.903661061864637	Exon	Caudate
e677542	ENSG00000166086.12	ENSG00000166086	JAM3	-0.0441406809188643	-1.80542268801284	-0.713974988134073	0.475672604140095	0.903661061864637	Exon	Caudate
e111728	ENSG00000143870.12	ENSG00000143870	PDIA6	0.0676172504256258	-2.8306032661737	0.713974888983448	0.475672665382104	0.903661061864637	Exon	Caudate
e1010582	ENSG00000099860.8	ENSG00000099860	GADD45B	-0.0834504932885763	-0.908625423511703	-0.713972885583401	0.4756739028159	0.903661061864637	Exon	Caudate
e1049023	ENSG00000063322.13	ENSG00000063322	MED29	-0.0188578589328905	1.58507758337537	-0.713969862192601	0.475675770267527	0.903661061864637	Exon	Caudate
e840330	ENSG00000178761.14	ENSG00000178761	FAM219B	0.0237691273002016	-0.588788655804688	0.713965481692203	0.47567847596943	0.903661061864637	Exon	Caudate
e315390	ENSG00000137601.15	ENSG00000137601	NEK1	-0.0208669362009202	0.410885413568491	-0.713955805551903	0.475684452657114	0.903661061864637	Exon	Caudate
e918151	ENSG00000132530.16	ENSG00000132530	XAF1	-0.0615032566340701	-2.75391345299566	-0.713952625071549	0.475686417162022	0.903661061864637	Exon	Caudate
e115815	ENSG00000115155.16	ENSG00000115155	OTOF	0.0587246377726947	-0.40061573453835	0.713951706114946	0.475686984779866	0.903661061864637	Exon	Caudate
e372055	ENSG00000146063.18	ENSG00000146063	TRIM41	0.0217322881666024	1.72465630946144	0.71395057276972	0.475687684821025	0.903661061864637	Exon	Caudate
e942477	ENSG00000161381.13	ENSG00000161381	PLXDC1	0.0386153946462969	-0.999289274997577	0.713948599005784	0.475688903970758	0.903661061864637	Exon	Caudate
e223739	ENSG00000004534.14	ENSG00000004534	RBM6	0.0349669452156914	-1.87853066427	0.713946854998285	0.475689981206521	0.903661061864637	Exon	Caudate
e328475	ENSG00000172239.13	ENSG00000172239	PAIP1	0.0187601852214705	1.712534255509	0.713938264108983	0.475695287632891	0.903661061864637	Exon	Caudate
e16073	ENSG00000004487.15	ENSG00000004487	KDM1A	-0.0152051900718903	1.06362358943015	-0.713937807556018	0.47569556963775	0.903661061864637	Exon	Caudate
e351122	ENSG00000043143.20	ENSG00000043143	JADE2	0.0239337181535786	0.737311279250626	0.713924124714827	0.475704021334481	0.903661061864637	Exon	Caudate
e921530	ENSG00000183914.14	ENSG00000183914	DNAH2	-0.0711040367922048	-3.19680043654974	-0.713923579955281	0.475704357826429	0.903661061864637	Exon	Caudate
e734435	ENSG00000111229.15	ENSG00000111229	ARPC3	0.0188859650665873	3.39840407214297	0.713922238175948	0.475705186629246	0.903661061864637	Exon	Caudate
e660257	ENSG00000086991.12	ENSG00000086991	NOX4	0.0588741425228275	-2.99600988319755	0.713912320859072	0.475711312475004	0.903661061864637	Exon	Caudate
e946139	ENSG00000141698.16	ENSG00000141698	NT5C3B	0.0264452125917107	2.16308752545613	0.713911555579892	0.475711785183518	0.903661061864637	Exon	Caudate
e602706	ENSG00000187164.18	ENSG00000187164	SHTN1	0.0392749936824098	1.90481960919575	0.713908963876263	0.475713386065747	0.903661061864637	Exon	Caudate
e199171	ENSG00000168393.12	ENSG00000168393	DTYMK	0.0410355617990261	-2.33862108251194	0.713902093983819	0.475717629577929	0.903661061864637	Exon	Caudate
e87040	ENSG00000116701.14	ENSG00000116701	NCF2	-0.0598275973490808	-2.15546117439161	-0.713897304970914	0.475720587749319	0.903661061864637	Exon	Caudate
e462077	ENSG00000189056.13	ENSG00000189056	RELN	0.0383493699952417	0.538454907533973	0.713893154440502	0.475723151538516	0.903661061864637	Exon	Caudate
e12044	ENSG00000157191.19	ENSG00000157191	NECAP2	0.0311038462139861	-0.447906656982144	0.713882565050108	0.475729692656159	0.903661061864637	Exon	Caudate
e20238	ENSG00000117758.13	ENSG00000117758	STX12	-0.0148927806343183	1.68237535647666	-0.713880719933953	0.475730832398394	0.903661061864637	Exon	Caudate
e883213	ENSG00000089280.18	ENSG00000089280	FUS	0.0245723269141499	1.54457812972323	0.713877977013008	0.47573252672423	0.903661061864637	Exon	Caudate
e105102	ENSG00000186197.13	ENSG00000186197	EDARADD	0.0497055937794982	-2.63255226502272	0.713869599741763	0.475737701457228	0.903661061864637	Exon	Caudate
e772041	ENSG00000157326.18	ENSG00000157326	DHRS4	-0.0544587228746453	-2.30838584310627	-0.713864650739041	0.475740758525445	0.903661061864637	Exon	Caudate
e244318	ENSG00000206527.9	ENSG00000206527	HACD2	-0.0289417268735006	-0.490927792980965	-0.713862783016906	0.475741912246346	0.903661061864637	Exon	Caudate
e331619	ENSG00000178722.12	ENSG00000178722	C5orf64	-0.0428284287153399	-0.80188787762903	-0.7138603564023	0.475743411206089	0.903661061864637	Exon	Caudate
e748177	ENSG00000196199.13	ENSG00000196199	MPHOSPH8	0.0200775754434971	0.324449023729982	0.71386027794806	0.475743459668606	0.903661061864637	Exon	Caudate
e195632	ENSG00000132329.10	ENSG00000132329	RAMP1	-0.0226009538368301	2.67906032581387	-0.71385901991554	0.475744236777046	0.903661061864637	Exon	Caudate
e666483	ENSG00000197580.11	ENSG00000197580	BCO2	-0.0323242657692734	0.254091721458072	-0.713858820403893	0.475744360018904	0.903661061864637	Exon	Caudate
e478694	ENSG00000033050.7	ENSG00000033050	ABCF2	0.0542849175823772	-3.09967467114394	0.713856547205095	0.475745764215079	0.903661061864637	Exon	Caudate
e371161	ENSG00000197226.12	ENSG00000197226	TBC1D9B	0.0215901946524071	-0.102116011526689	0.713855806735452	0.475746221617115	0.903661061864637	Exon	Caudate
e988051	ENSG00000173482.16	ENSG00000173482	PTPRM	0.026960555497933	0.77675892758212	0.713850971253457	0.475749208591316	0.903661061864637	Exon	Caudate
e1014915	ENSG00000031823.14	ENSG00000031823	RANBP3	0.0197444408624434	0.0206961555696411	0.713844380402504	0.475753279908751	0.903661061864637	Exon	Caudate
e85384	ENSG00000135837.15	ENSG00000135837	CEP350	-0.0216981223007848	0.417843860144478	-0.713841752983511	0.475754902930129	0.903661061864637	Exon	Caudate
e363181	ENSG00000164332.7	ENSG00000164332	UBLCP1	0.0238111724813179	0.0919195753749547	0.713841315525924	0.475755173158743	0.903661061864637	Exon	Caudate
e944887	ENSG00000131759.17	ENSG00000131759	RARA	-0.0586629659219099	-3.5115699034364	-0.713840092546832	0.475755928624304	0.903661061864637	Exon	Caudate
e58951	ENSG00000163393.12	ENSG00000163393	SLC22A15	-0.0346697480530424	-0.350403606971688	-0.713831343223564	0.475761333325013	0.903661061864637	Exon	Caudate
e177279	ENSG00000162971.10	ENSG00000162971	TYW5	-0.0184107074681324	1.22746585745645	-0.713831243716983	0.475761394793194	0.903661061864637	Exon	Caudate
e392441	ENSG00000137161.16	ENSG00000137161	CNPY3	-0.0234343143955838	-0.043417282839287	-0.713828662614743	0.475762989218518	0.903661061864637	Exon	Caudate
e936922	ENSG00000196712.16	ENSG00000196712	NF1	0.0184800261448697	0.678259739374552	0.713825956218072	0.47576466104518	0.903661061864637	Exon	Caudate
e561479	ENSG00000122140.10	ENSG00000122140	MRPS2	-0.0245755995118145	0.608993040990145	-0.713822167808326	0.475767001270908	0.903661061864637	Exon	Caudate
e849769	ENSG00000140564.10	ENSG00000140564	FURIN	-0.0264064788660306	-0.0928199668852579	-0.713816233449718	0.475770667132808	0.903661061864637	Exon	Caudate
e308199	ENSG00000151470.12	ENSG00000151470	C4orf33	-0.0224843286457185	1.36804983009073	-0.713794098064829	0.475784341075254	0.903661061864637	Exon	Caudate
e542641	ENSG00000275318.1	ENSG00000275318		-0.0233056822390158	-0.0379842196053762	-0.713784097384414	0.475790518979976	0.903661061864637	Exon	Caudate
e843541	ENSG00000080644.15	ENSG00000080644	CHRNA3	0.107682601399246	-4.01139604295729	0.713781574066238	0.475792077762818	0.903661061864637	Exon	Caudate
e943365	ENSG00000141736.13	ENSG00000141736	ERBB2	-0.0422962597184289	-1.46904970236983	-0.713766375193555	0.475801466944183	0.903661061864637	Exon	Caudate
e777831	ENSG00000100906.10	ENSG00000100906	NFKBIA	-0.0410902148232093	0.0041920348563838	-0.713755096204321	0.475808434663415	0.903661061864637	Exon	Caudate
e316907	ENSG00000177822.7	ENSG00000177822		0.0673804918434032	-3.4766325603848	0.713752817858381	0.475809842143412	0.903661061864637	Exon	Caudate
e15387	ENSG00000076864.19	ENSG00000076864	RAP1GAP	0.0509188088743112	-0.59042261219653	0.713752274468338	0.475810177830532	0.903661061864637	Exon	Caudate
e1020753	ENSG00000130811.11	ENSG00000130811	EIF3G	0.0163764818009362	0.999302701443689	0.713738650301062	0.475818594401074	0.903661061864637	Exon	Caudate
e444780	ENSG00000106635.7	ENSG00000106635	BCL7B	-0.0225891453043214	1.35110714429586	-0.713727853097237	0.4758252646231	0.903661061864637	Exon	Caudate
e144314	ENSG00000185414.19	ENSG00000185414	MRPL30	0.0267819614588421	-0.72227626458801	0.713725864296887	0.475826493256062	0.903661061864637	Exon	Caudate
e365900	ENSG00000072786.12	ENSG00000072786	STK10	-0.045663111900615	-2.8857983709234	-0.713725462683382	0.475826741363425	0.903661061864637	Exon	Caudate
e530797	ENSG00000165271.16	ENSG00000165271	NOL6	0.0326107776346522	-1.19928881586385	0.713722743730959	0.475828421070061	0.903661061864637	Exon	Caudate
e242771	ENSG00000144840.8	ENSG00000144840	RABL3	0.0191250521068086	0.168746836798687	0.713721834743882	0.47582898262222	0.903661061864637	Exon	Caudate
e901705	ENSG00000182149.20	ENSG00000182149	IST1	-0.0230881499018231	0.170809040241817	-0.713721367312886	0.475829271390918	0.903661061864637	Exon	Caudate
e155873	ENSG00000075884.12	ENSG00000075884	ARHGAP15	0.0736380227850043	-3.7692236000766	0.713720414281487	0.475829860153275	0.903661061864637	Exon	Caudate
e1015478	ENSG00000125656.8	ENSG00000125656	CLPP	-0.0378770568536336	-1.96146922209023	-0.7137203817268	0.47582988026487	0.903661061864637	Exon	Caudate
e238376	ENSG00000170017.12	ENSG00000170017	ALCAM	0.0231024901943035	1.85806378292295	0.713719769233178	0.475830258650513	0.903661061864637	Exon	Caudate
e798103	ENSG00000133943.20	ENSG00000133943	C14orf159	0.0200659424629748	1.05488330071057	0.713717991517169	0.475831356886913	0.903661061864637	Exon	Caudate
e544091	ENSG00000130956.13	ENSG00000130956	HABP4	-0.037447314732175	0.341941022959415	-0.713714202281917	0.475833697803202	0.903661061864637	Exon	Caudate
e544096	ENSG00000130956.13	ENSG00000130956	HABP4	-0.037447314732175	0.341941022959415	-0.713714202281917	0.475833697803202	0.903661061864637	Exon	Caudate
e443788	ENSG00000198874.12	ENSG00000198874	TYW1	-0.0428655416225747	-2.50070727603909	-0.713712726760465	0.475834609353546	0.903661061864637	Exon	Caudate
e1175471	ENSG00000102030.15	ENSG00000102030	NAA10	-0.0228879509516117	-0.316907277895651	-0.713707617996752	0.47583776546237	0.903661061864637	Exon	Caudate
e712489	ENSG00000135469.13	ENSG00000135469	COQ10A	0.0292988519689929	-0.639460869615801	0.713707138705812	0.475838061560893	0.903661061864637	Exon	Caudate
e1076761	ENSG00000268895.5	ENSG00000268895	A1BG-AS1	0.0288826568926178	0.244067783300598	0.713704665787377	0.475839589293227	0.903661061864637	Exon	Caudate
e1162990	ENSG00000126945.8	ENSG00000126945	HNRNPH2	0.0133035146225928	4.97714579756001	0.713699561612929	0.47584274258504	0.903661061864637	Exon	Caudate
e123902	ENSG00000138095.18	ENSG00000138095	LRPPRC	0.0170822500124211	1.4669771454156	0.713691355862988	0.47584781201349	0.903661061864637	Exon	Caudate
e529926	ENSG00000120156.20	ENSG00000120156	TEK	-0.0376719597294915	-1.49765269693262	-0.713689533412442	0.475848937908846	0.903661061864637	Exon	Caudate
e972397	ENSG00000125458.6	ENSG00000125458	NT5C	-0.0329746627470365	-1.17503070350635	-0.7136860534663	0.475851087795784	0.903661061864637	Exon	Caudate
e492234	ENSG00000104660.17	ENSG00000104660	LEPROTL1	0.0249219815752656	-0.693418879955621	0.713681115602927	0.475854138383195	0.903661061864637	Exon	Caudate
e946382	ENSG00000173786.16	ENSG00000173786	CNP	0.0579928065071627	1.93148645138253	0.713675410714967	0.47585766284798	0.903661061864637	Exon	Caudate
e431766	ENSG00000122550.17	ENSG00000122550	KLHL7	-0.0520994736425787	-3.39505645044013	-0.713673577857651	0.475858795185461	0.903661061864637	Exon	Caudate
e704094	ENSG00000161813.21	ENSG00000161813	LARP4	-0.0261383371359632	0.579752405920675	-0.713667830032676	0.475862346195803	0.903661061864637	Exon	Caudate
e467152	ENSG00000081803.15	ENSG00000081803	CADPS2	-0.0489784863104956	-2.73198244950292	-0.713662170646498	0.475865842582842	0.903661061864637	Exon	Caudate
e991044	ENSG00000180777.13	ENSG00000180777	ANKRD30B	0.0781368204485821	-3.14090945463347	0.713658421700833	0.475868158701354	0.903661061864637	Exon	Caudate
e734175	ENSG00000122970.15	ENSG00000122970	IFT81	-0.0220984682331976	0.338051713459434	-0.713648157361501	0.475874500096375	0.903661061864637	Exon	Caudate
e886677	ENSG00000083799.17	ENSG00000083799	CYLD	-0.0308850945616588	-1.55481718697384	-0.713628620248016	0.475886570417638	0.903661061864637	Exon	Caudate
e60023	ENSG00000270231.3	ENSG00000270231	NBPF8	-0.0478310016607232	-2.48085104534297	-0.713628439674927	0.475886681979182	0.903661061864637	Exon	Caudate
e278348	ENSG00000132406.11	ENSG00000132406	TMEM128	-0.0283417664962552	-0.801014619335594	-0.713624434635216	0.475889156373819	0.903661061864637	Exon	Caudate
e994113	ENSG00000134758.13	ENSG00000134758	RNF138	-0.0318712102821263	-1.15751312984963	-0.71362011029544	0.475891828046452	0.903661061864637	Exon	Caudate
e1079234	ENSG00000088812.17	ENSG00000088812	ATRN	0.0201262800530218	0.847013850393179	0.713613434472755	0.475895952533377	0.903661061864637	Exon	Caudate
e658073	ENSG00000137509.10	ENSG00000137509	PRCP	-0.0834660761767549	-3.14839321347187	-0.71361115041132	0.475897363687046	0.903661061864637	Exon	Caudate
e710370	ENSG00000135404.11	ENSG00000135404	CD63	-0.0284688529310351	2.98642269438527	-0.713609660952245	0.475898283915565	0.903661061864637	Exon	Caudate
e931130	ENSG00000072210.18	ENSG00000072210	ALDH3A2	0.0214088864453866	1.73051320380814	0.71359925982643	0.475904710042627	0.903661061864637	Exon	Caudate
e543120	ENSG00000048828.16	ENSG00000048828	FAM120A	-0.0395221380217604	-2.34059654264795	-0.713596695769961	0.475906294200849	0.903661061864637	Exon	Caudate
e599191	ENSG00000107954.10	ENSG00000107954	NEURL1	0.0429776111779547	-0.481651652303331	0.713592683666873	0.475908773015612	0.903661061864637	Exon	Caudate
e226799	ENSG00000164088.17	ENSG00000164088	PPM1M	0.0311186721688137	-0.900760663779077	0.71359037444543	0.475910199734967	0.903661061864637	Exon	Caudate
e625106	ENSG00000007372.20	ENSG00000007372	PAX6	-0.0427905207429551	-0.286725970367955	-0.713589618394907	0.475910666850453	0.903661061864637	Exon	Caudate
e996163	ENSG00000101489.19	ENSG00000101489	CELF4	0.0433344828691442	0.0669824200584931	0.713588258094333	0.475911507294212	0.903661061864637	Exon	Caudate
e454955	ENSG00000166448.14	ENSG00000166448	TMEM130	0.0456894870571037	2.29665045196869	0.713584004254463	0.475914135478313	0.903661061864637	Exon	Caudate
e404292	ENSG00000112159.11	ENSG00000112159	MDN1	-0.0192428318442276	0.687154995168197	-0.713576994302274	0.475918466510883	0.903661061864637	Exon	Caudate
e422691	ENSG00000071242.11	ENSG00000071242	RPS6KA2	-0.0264084343104957	0.570718593391913	-0.713576885040288	0.475918534017538	0.903661061864637	Exon	Caudate
e586211	ENSG00000107745.17	ENSG00000107745	MICU1	0.0580327914583923	-2.73185305742004	0.713574467352012	0.47592002776849	0.903661061864637	Exon	Caudate
e936764	ENSG00000172171.10	ENSG00000172171	TEFM	0.0251272712552144	-0.544855410322337	0.713573374106418	0.475920703223101	0.903661061864637	Exon	Caudate
e1152760	ENSG00000102317.17	ENSG00000102317	RBM3	-0.0453228744494287	1.67986651503467	-0.713572203105142	0.475921426719135	0.903661061864637	Exon	Caudate
e71425	ENSG00000169231.13	ENSG00000169231	THBS3	0.0419046081646114	-2.03725997423999	0.713572118469761	0.475921479010615	0.903661061864637	Exon	Caudate
e1313	ENSG00000230415.1	ENSG00000230415		-0.0479691690641124	-3.07271419260591	-0.713570181994113	0.475922675451746	0.903661061864637	Exon	Caudate
e984155	ENSG00000141551.14	ENSG00000141551	CSNK1D	-0.0273906057426611	-1.19136324833962	-0.713567235030212	0.475924496220821	0.903661061864637	Exon	Caudate
e734558	ENSG00000111237.18	ENSG00000111237	VPS29	0.0234514847355695	2.63518455820826	0.713565212011211	0.4759257461367	0.903661061864637	Exon	Caudate
e745765	ENSG00000132341.11	ENSG00000132341	RAN	-0.015932755216424	2.97209832791608	-0.713561614319212	0.475927968963764	0.903661061864637	Exon	Caudate
e748001	ENSG00000237636.2	ENSG00000237636	ANKRD26P3	-0.081621411100672	-3.98854327452439	-0.713555718689117	0.475931611579803	0.903661061864637	Exon	Caudate
e70545	ENSG00000143537.13	ENSG00000143537	ADAM15	0.0280408341165438	0.466655055845182	0.713550886864504	0.475934596934887	0.903661061864637	Exon	Caudate
e857073	ENSG00000007516.13	ENSG00000007516	BAIAP3	0.0691242477173675	-1.30774929399756	0.713550266736118	0.475934980083528	0.903661061864637	Exon	Caudate
e290355	ENSG00000150471.16	ENSG00000150471	ADGRL3	-0.0278592020611022	0.744354652025233	-0.713548783852943	0.475935896289129	0.903661061864637	Exon	Caudate
e450476	ENSG00000135164.18	ENSG00000135164	DMTF1	-0.0205657445381612	0.682943716140069	-0.713547960040072	0.475936405285793	0.903661061864637	Exon	Caudate
e653717	ENSG00000214530.8	ENSG00000214530	STARD10	0.0311288295419037	0.137423432207951	0.713544687439951	0.475938427280155	0.903661061864637	Exon	Caudate
e131072	ENSG00000198380.12	ENSG00000198380	GFPT1	-0.0176635574108721	3.55407282158739	-0.713533921126224	0.475945079340908	0.903661061864637	Exon	Caudate
e1016110	ENSG00000125730.16	ENSG00000125730	C3	0.0586734201393854	1.35248089594612	0.713527719364412	0.475948911176712	0.903661061864637	Exon	Caudate
e387584	ENSG00000197283.13	ENSG00000197283	SYNGAP1	-0.0325377250935548	1.12724364060045	-0.713521081255941	0.475953012633547	0.903661061864637	Exon	Caudate
e1056985	ENSG00000189114.6	ENSG00000189114	BLOC1S3	-0.0205375434359257	0.700056714076673	-0.713519826094335	0.475953788156527	0.903661061864637	Exon	Caudate
e132682	ENSG00000075340.22	ENSG00000075340	ADD2	0.0647369482485298	-3.25358451004478	0.713515328536445	0.475956567054996	0.903661061864637	Exon	Caudate
e1048313	ENSG00000068903.19	ENSG00000068903	SIRT2	0.0291095988690435	1.72205034295333	0.713515040850742	0.475956744807177	0.903661061864637	Exon	Caudate
e913280	ENSG00000127804.12	ENSG00000127804	METTL16	-0.0266258683469268	-1.02361265383003	-0.713514944390464	0.475956804407036	0.903661061864637	Exon	Caudate
e625355	ENSG00000049449.8	ENSG00000049449	RCN1	-0.0269355985272403	3.71589087782619	-0.713498745840369	0.47596681305446	0.903661061864637	Exon	Caudate
e874865	ENSG00000243716.10	ENSG00000243716	NPIPB5	0.0399636869212857	-1.28145116060086	0.713497144594057	0.475967802427681	0.903661061864637	Exon	Caudate
e920769	ENSG00000129255.15	ENSG00000129255	MPDU1	-0.0204700362480833	1.18079204400532	-0.713483757025177	0.475976074342472	0.903661061864637	Exon	Caudate
e633104	ENSG00000149115.13	ENSG00000149115	TNKS1BP1	-0.0262099153697169	0.286250902836103	-0.713480231052662	0.475978252984515	0.903661061864637	Exon	Caudate
e982483	ENSG00000141522.11	ENSG00000141522	ARHGDIA	0.0366427658755308	-0.572798823128393	0.713478271409404	0.475979463819125	0.903661061864637	Exon	Caudate
e166905	ENSG00000077380.15	ENSG00000077380	DYNC1I2	0.0332774896741385	0.223589068112342	0.713477157643799	0.475980151999189	0.903661061864637	Exon	Caudate
e166921	ENSG00000077380.15	ENSG00000077380	DYNC1I2	0.0332774896741385	0.223589068112342	0.713477157643799	0.475980151999189	0.903661061864637	Exon	Caudate
e427873	ENSG00000164535.14	ENSG00000164535	DAGLB	0.0261029587852817	0.301452963149348	0.713475453678921	0.475981204856122	0.903661061864637	Exon	Caudate
e814530	ENSG00000021776.10	ENSG00000021776	AQR	-0.0192088232496383	-0.10036723654752	-0.713470230962358	0.475984431910281	0.903661061864637	Exon	Caudate
e763716	ENSG00000187498.14	ENSG00000187498	COL4A1	-0.0849592017034619	-3.62002080435317	-0.713467834975335	0.475985912366062	0.903661061864637	Exon	Caudate
e686939	ENSG00000111752.10	ENSG00000111752	PHC1	0.0715776536781022	-3.93875025334239	0.713465991901586	0.475987051184133	0.903661061864637	Exon	Caudate
e311927	ENSG00000164144.15	ENSG00000164144	ARFIP1	0.0226015594142876	-0.179730549496047	0.713460448811754	0.47599047621665	0.903661061864637	Exon	Caudate
e644937	ENSG00000173039.18	ENSG00000173039	RELA	-0.0347673575575731	-1.14111999782948	-0.713458361724362	0.47599176581539	0.903661061864637	Exon	Caudate
e254181	ENSG00000163714.17	ENSG00000163714	U2SURP	-0.0179202219745669	3.48183836380984	-0.713449635472122	0.475997157734963	0.903661061864637	Exon	Caudate
e629078	ENSG00000149091.15	ENSG00000149091	DGKZ	0.0332063796294669	1.44623095345242	0.713448350633543	0.475997951634894	0.903661061864637	Exon	Caudate
e702211	ENSG00000258017.1	ENSG00000258017		-0.0768729411529659	-3.8246868979602	-0.713444199204195	0.476000516802167	0.903661061864637	Exon	Caudate
e703367	ENSG00000161798.6	ENSG00000161798	AQP5	-0.0490932257992612	-1.10140402032055	-0.713443968644411	0.47600065926523	0.903661061864637	Exon	Caudate
e1065221	ENSG00000104973.15	ENSG00000104973	MED25	-0.0327066291236391	-1.73104977905634	-0.713439483244602	0.476003430801783	0.903661061864637	Exon	Caudate
e873588	ENSG00000103316.10	ENSG00000103316	CRYM	0.0581754900231235	2.39990981130592	0.713421487178236	0.47601455069262	0.903661061864637	Exon	Caudate
e199113	ENSG00000168397.16	ENSG00000168397	ATG4B	0.0182068168747261	0.130085043794946	0.713418166994247	0.47601660227233	0.903661061864637	Exon	Caudate
e1006355	ENSG00000099821.13	ENSG00000099821	POLRMT	-0.0239412782410703	-0.464306898904868	-0.713417232616508	0.476017179635913	0.903661061864637	Exon	Caudate
e717761	ENSG00000177990.11	ENSG00000177990	DPY19L2	0.0453622454884047	-1.18075722231081	0.713416681346514	0.476017520272653	0.903661061864637	Exon	Caudate
e1079085	ENSG00000088836.12	ENSG00000088836	SLC4A11	0.0635152745909936	-3.27866269427078	0.713413374727024	0.476019563477708	0.903661061864637	Exon	Caudate
e600606	ENSG00000150593.16	ENSG00000150593	PDCD4	-0.020438888460824	1.00994331100952	-0.713412761407149	0.476019942456912	0.903661061864637	Exon	Caudate
e368694	ENSG00000146094.13	ENSG00000146094	DOK3	-0.0512709496146016	-2.27405221654447	-0.713412132590761	0.476020331011807	0.903661061864637	Exon	Caudate
e772280	ENSG00000100884.9	ENSG00000100884	CPNE6	0.0366825982569491	-1.02344153729625	0.713408141252405	0.476022797322558	0.903661061864637	Exon	Caudate
e936707	ENSG00000176208.8	ENSG00000176208	ATAD5	-0.0515261078481207	-3.13843863729959	-0.713406296476449	0.476023937241014	0.903661061864637	Exon	Caudate
e733488	ENSG00000139428.11	ENSG00000139428	MMAB	-0.0225796693629872	0.793470381184118	-0.713400972341257	0.476027227123174	0.903661061864637	Exon	Caudate
e79674	ENSG00000132196.13	ENSG00000132196	HSD17B7	-0.0458327790609384	-2.48233896996158	-0.713395769059854	0.476030442339618	0.903661061864637	Exon	Caudate
e804531	ENSG00000198752.10	ENSG00000198752	CDC42BPB	-0.0199280591818643	0.476844738083421	-0.713394039164501	0.476031511280798	0.903661061864637	Exon	Caudate
e1106102	ENSG00000171189.17	ENSG00000171189	GRIK1	0.0566623900639731	-3.09695990137384	0.713391180104647	0.47603327796097	0.903661061864637	Exon	Caudate
e129562	ENSG00000279485.1	ENSG00000279485		-0.0584070049028985	-3.40701021244206	-0.713390565427218	0.476033657785048	0.903661061864637	Exon	Caudate
e475330	ENSG00000197448.13	ENSG00000197448	GSTK1	0.0179044908528152	0.962492660340356	0.713388518416015	0.476034922684076	0.903661061864637	Exon	Caudate
e114005	ENSG00000119782.13	ENSG00000119782	FKBP1B	0.0477963522466329	-0.313510721393588	0.71338380048532	0.476037838017592	0.903661061864637	Exon	Caudate
e114009	ENSG00000119782.13	ENSG00000119782	FKBP1B	0.0477963522466329	-0.313510721393588	0.71338380048532	0.476037838017592	0.903661061864637	Exon	Caudate
e114013	ENSG00000119782.13	ENSG00000119782	FKBP1B	0.0477963522466329	-0.313510721393588	0.71338380048532	0.476037838017592	0.903661061864637	Exon	Caudate
e114019	ENSG00000119782.13	ENSG00000119782	FKBP1B	0.0477963522466329	-0.313510721393588	0.71338380048532	0.476037838017592	0.903661061864637	Exon	Caudate
e311504	ENSG00000109686.17	ENSG00000109686	SH3D19	-0.0250638720040225	1.90174999483589	-0.713380178836208	0.476040075936538	0.903661061864637	Exon	Caudate
e853633	ENSG00000103148.15	ENSG00000103148	NPRL3	-0.0264558952282039	-0.750036292552519	-0.713379865901653	0.476040269307881	0.903661061864637	Exon	Caudate
e587617	ENSG00000214655.10	ENSG00000214655	ZSWIM8	0.0281304248396727	-0.562422483125052	0.713374489568972	0.476043591506622	0.903661061864637	Exon	Caudate
e1142761	ENSG00000079974.17	ENSG00000079974	RABL2B	0.0282709116166175	-0.954711186777686	0.713371231038649	0.476045605057375	0.903661061864637	Exon	Caudate
e566771	ENSG00000047056.14	ENSG00000047056	WDR37	0.0236609146960216	1.04305322019989	0.713368762827053	0.476047130247872	0.903661061864637	Exon	Caudate
e599688	ENSG00000148841.15	ENSG00000148841	ITPRIP	-0.0533214416411665	0.526982108795414	-0.713351803847662	0.476057609841158	0.90367089546076	Exon	Caudate
e229567	ENSG00000157388.14	ENSG00000157388	CACNA1D	0.0433991639488753	-1.40597090429334	0.713349647000427	0.476058942647548	0.90367089546076	Exon	Caudate
e282114	ENSG00000178177.15	ENSG00000178177	LCORL	0.0280595351026369	-0.240028708864974	0.7133427600412	0.476063198402321	0.90367089546076	Exon	Caudate
e15944	ENSG00000173369.15	ENSG00000173369	C1QB	0.068047582602157	1.31858577823967	0.713338824855577	0.476065630135858	0.90367089546076	Exon	Caudate
e621910	ENSG00000129158.10	ENSG00000129158	SERGEF	0.0243047577758262	1.29704346235884	0.713332880235288	0.476069303605146	0.90367089546076	Exon	Caudate
e621959	ENSG00000129158.10	ENSG00000129158	SERGEF	0.0243047577758262	1.29704346235884	0.713332880235288	0.476069303605146	0.90367089546076	Exon	Caudate
e741604	ENSG00000175727.13	ENSG00000175727	MLXIP	-0.0366890467782396	-2.16639299503022	-0.713332094161748	0.476069789359291	0.90367089546076	Exon	Caudate
e332660	ENSG00000112851.14	ENSG00000112851	ERBIN	0.0296296157736734	2.81339646441198	0.713321017550669	0.476076634180123	0.903674500711875	Exon	Caudate
e579188	ENSG00000170324.20	ENSG00000170324	FRMPD2	-0.0753767610606671	-2.64505191509728	-0.7133188274296	0.476077987577587	0.903674500711875	Exon	Caudate
e957150	ENSG00000005884.17	ENSG00000005884	ITGA3	-0.0442970912849071	-2.39311585758795	-0.713314806176728	0.476080472538618	0.903674500711875	Exon	Caudate
e900622	ENSG00000103043.14	ENSG00000103043	VAC14	0.0255318433406704	-0.810149841487861	0.713307787547334	0.476084809766305	0.903674500711875	Exon	Caudate
e547611	ENSG00000173258.12	ENSG00000173258	ZNF483	-0.0310045025643157	-1.01349485956195	-0.713303185816758	0.47608765346056	0.903674500711875	Exon	Caudate
e410005	ENSG00000111885.6	ENSG00000111885	MAN1A1	0.0456007026043402	0.313956740154147	0.713302949574931	0.476087799449265	0.903674500711875	Exon	Caudate
e655968	ENSG00000158555.14	ENSG00000158555	GDPD5	0.067804595081125	-3.46876970010752	0.713300735723857	0.476089167528482	0.903674500711875	Exon	Caudate
e783054	ENSG00000126777.17	ENSG00000126777	KTN1	0.0214801344343772	1.57213664256677	0.713290624163026	0.476095416131778	0.903679987272161	Exon	Caudate
e1077308	ENSG00000125841.12	ENSG00000125841	NRSN2	0.0318299628404121	0.640470064440032	0.713277151156232	0.476103742065339	0.903679987272161	Exon	Caudate
e154804	ENSG00000121988.17	ENSG00000121988	ZRANB3	0.0341147910754705	-1.57730031501022	0.713276434409377	0.476104184996678	0.903679987272161	Exon	Caudate
e84672	ENSG00000116191.17	ENSG00000116191	RALGPS2	-0.0530826903225385	-2.52716213803835	-0.713275855049184	0.476104543026717	0.903679987272161	Exon	Caudate
e84691	ENSG00000116191.17	ENSG00000116191	RALGPS2	-0.0530826903225385	-2.52716213803835	-0.713275855049184	0.476104543026717	0.903679987272161	Exon	Caudate
e1130089	ENSG00000198089.14	ENSG00000198089	SFI1	-0.0394561851209415	-1.95332872965833	-0.71326914468592	0.476108689873368	0.903680953815353	Exon	Caudate
e278525	ENSG00000168818.9	ENSG00000168818	STX18	-0.0227278114701778	-0.449191780888083	-0.713266949831261	0.476110046246231	0.903680953815353	Exon	Caudate
e618048	ENSG00000255097.1	ENSG00000255097		0.044815947174156	-2.16543438094826	0.713251797939957	0.476119409846418	0.903683270501786	Exon	Caudate
e742521	ENSG00000130783.13	ENSG00000130783	CCDC62	0.0655734410915151	-3.67158676873693	0.71325119497849	0.476119782468011	0.903683270501786	Exon	Caudate
e480158	ENSG00000184863.10	ENSG00000184863	RBM33	-0.032274891656617	-1.02982590470185	-0.713248423265523	0.476121495349183	0.903683270501786	Exon	Caudate
e772324	ENSG00000100884.9	ENSG00000100884	CPNE6	0.0366605010330843	-1.0286842550719	0.713245180683116	0.476123499225612	0.903683270501786	Exon	Caudate
e581684	ENSG00000150275.17	ENSG00000150275	PCDH15	0.0464827105866715	-1.6208705532276	0.713244771934205	0.476123751827789	0.903683270501786	Exon	Caudate
e441691	ENSG00000132432.13	ENSG00000132432	SEC61G	0.0266316370547877	2.18355135501604	0.713227805082458	0.476134237214216	0.903696577980754	Exon	Caudate
e778830	ENSG00000092208.16	ENSG00000092208	GEMIN2	-0.0333967055349402	-1.77343698038936	-0.713221639589818	0.476138047473644	0.903696577980754	Exon	Caudate
e750600	ENSG00000132963.7	ENSG00000132963	POMP	-0.055267753499205	-3.38471678886787	-0.713221304976929	0.476138254264074	0.903696577980754	Exon	Caudate
e879988	ENSG00000167371.17	ENSG00000167371	PRRT2	0.0352149881247623	2.69450150090682	0.713215207025542	0.476142022800574	0.90369695938205	Exon	Caudate
e1006800	ENSG00000175221.14	ENSG00000175221	MED16	0.0589014084236332	-3.31104580581684	0.713212898782384	0.476143449300089	0.90369695938205	Exon	Caudate
e236603	ENSG00000080822.16	ENSG00000080822	CLDND1	-0.0519373208705169	0.699129711205819	-0.713196720044399	0.47615344786292	0.903710924673133	Exon	Caudate
e501524	ENSG00000104205.12	ENSG00000104205	SGK3	0.0546954339801855	-2.93781358945001	0.713192911556733	0.476155801549283	0.903710924673133	Exon	Caudate
e929340	ENSG00000177302.14	ENSG00000177302	TOP3A	-0.0352439811283439	-1.97599824043418	-0.713187333389196	0.476159248928406	0.903712728264962	Exon	Caudate
e230158	ENSG00000180376.16	ENSG00000180376	CCDC66	-0.0254330092860062	-0.322948951576368	-0.713180514091413	0.476163463360602	0.903715987636522	Exon	Caudate
e979411	ENSG00000167281.18	ENSG00000167281	RBFOX3	0.0441455933517884	-0.319739553033354	0.713169350869891	0.476170362449594	0.903719406710611	Exon	Caudate
e1048347	ENSG00000068903.19	ENSG00000068903	SIRT2	0.0358065147411836	1.48793021474227	0.713158122095181	0.476177302107217	0.903719406710611	Exon	Caudate
e707995	ENSG00000185591.9	ENSG00000185591	SP1	-0.0291499752763001	-0.894616091955527	-0.713144672334132	0.476185614462001	0.903719406710611	Exon	Caudate
e841144	ENSG00000140400.15	ENSG00000140400	MAN2C1	-0.0261363304673617	-0.510770842680665	-0.713142605684663	0.476186891720289	0.903719406710611	Exon	Caudate
e1119861	ENSG00000128191.14	ENSG00000128191	DGCR8	-0.0163146965185698	1.37920754230652	-0.713139266132108	0.476188955679115	0.903719406710611	Exon	Caudate
e453749	ENSG00000127990.15	ENSG00000127990	SGCE	-0.026942504433148	-0.326903226933861	-0.713134643284462	0.476191812766753	0.903719406710611	Exon	Caudate
e840169	ENSG00000178802.17	ENSG00000178802	MPI	0.0160025642474364	1.11420664888494	0.713134122721452	0.476192134494179	0.903719406710611	Exon	Caudate
e695896	ENSG00000139132.14	ENSG00000139132	FGD4	0.0577078253779241	-3.32714817247302	0.713133717735524	0.476192384790724	0.903719406710611	Exon	Caudate
e607605	ENSG00000151651.15	ENSG00000151651	ADAM8	-0.0666649109513818	-3.94657496102988	-0.713133264469249	0.476192664926427	0.903719406710611	Exon	Caudate
e79855	ENSG00000232995.7	ENSG00000232995		-0.0559776942058149	-3.14563485018483	-0.713124440275309	0.47619811863012	0.903719406710611	Exon	Caudate
e160114	ENSG00000115145.9	ENSG00000115145	STAM2	-0.022187704558533	-0.200828736237148	-0.713123027626337	0.476198991706701	0.903719406710611	Exon	Caudate
e160232	ENSG00000196504.15	ENSG00000196504	PRPF40A	-0.0241291152722273	0.199131551589139	-0.713121286904444	0.47620006754738	0.903719406710611	Exon	Caudate
e1150712	ENSG00000069535.13	ENSG00000069535	MAOB	-0.0539340263493997	-2.43278345105625	-0.713118613921641	0.47620171956783	0.903719406710611	Exon	Caudate
e1115125	ENSG00000186866.16	ENSG00000186866	POFUT2	0.0347635103730063	-1.6436933085222	0.713115695457205	0.476203523310282	0.903719406710611	Exon	Caudate
e1041691	ENSG00000105698.15	ENSG00000105698	USF2	0.0135108897549583	1.84361318602689	0.713114569665981	0.476204219100963	0.903719406710611	Exon	Caudate
e391790	ENSG00000124593.14	ENSG00000124593	PRICKLE4	0.0208681459490224	1.70482914159867	0.713112952609227	0.476205218517281	0.903719406710611	Exon	Caudate
e912692	ENSG00000186532.11	ENSG00000186532	SMYD4	0.0517935447624254	-3.32000322671457	0.713101120478975	0.476212531359459	0.903723806857229	Exon	Caudate
e912721	ENSG00000186532.11	ENSG00000186532	SMYD4	0.0517935447624254	-3.32000322671457	0.713101120478975	0.476212531359459	0.903723806857229	Exon	Caudate
e713992	ENSG00000166863.11	ENSG00000166863	TAC3	0.0521583723855372	-1.04298672716906	0.713094678248402	0.476216513002815	0.903726624077427	Exon	Caudate
e774103	ENSG00000092330.15	ENSG00000092330	TINF2	0.0262311711956225	0.360086751244583	0.713089189198747	0.47621990554379	0.903728323321306	Exon	Caudate
e157324	ENSG00000135999.11	ENSG00000135999	EPC2	0.0181251198098869	0.425412520158111	0.713070471795038	0.476231474050497	0.90373890420773	Exon	Caudate
e17435	ENSG00000169504.14	ENSG00000169504	CLIC4	-0.046449333734836	0.958615832051785	-0.713061492780892	0.476237023688365	0.90373890420773	Exon	Caudate
e1048303	ENSG00000068903.19	ENSG00000068903	SIRT2	0.0290913069407876	1.72203523601946	0.713058227962973	0.476239041575412	0.90373890420773	Exon	Caudate
e210608	ENSG00000153558.13	ENSG00000153558	FBXL2	0.0345204381845919	-0.885690882263291	0.713056059431961	0.476240381882663	0.90373890420773	Exon	Caudate
e931558	ENSG00000083290.19	ENSG00000083290	ULK2	0.0203235235578168	0.169245673246914	0.713055905557133	0.476240476988391	0.90373890420773	Exon	Caudate
e847074	ENSG00000170776.20	ENSG00000170776	AKAP13	-0.0294639713578586	-0.854234244649045	-0.713053155696406	0.476242176602151	0.90373890420773	Exon	Caudate
e122058	ENSG00000163214.20	ENSG00000163214	DHX57	0.0246637463078628	-0.485394546947931	0.71304205594588	0.476249037088506	0.90373890420773	Exon	Caudate
e880386	ENSG00000149930.17	ENSG00000149930	TAOK2	0.0179348173518787	1.73795475451426	0.713041785053259	0.476249204521339	0.90373890420773	Exon	Caudate
e721418	ENSG00000121749.15	ENSG00000121749	TBC1D15	0.0230084742493808	0.433835624044218	0.713033543873225	0.476254298230818	0.90373890420773	Exon	Caudate
e736780	ENSG00000111335.12	ENSG00000111335	OAS2	-0.06447365469666	-2.49951229992826	-0.713030062315418	0.476256450121463	0.90373890420773	Exon	Caudate
e115402	ENSG00000084731.14	ENSG00000084731	KIF3C	0.0332506508071969	2.27677802966361	0.713029372359034	0.476256876572201	0.90373890420773	Exon	Caudate
e137499	ENSG00000115423.18	ENSG00000115423	DNAH6	0.0418240396165543	-1.52657085861522	0.713025362159127	0.476259355215231	0.90373890420773	Exon	Caudate
e784484	ENSG00000100578.14	ENSG00000100578	KIAA0586	0.026927914382202	-1.28564383050877	0.713025202453798	0.476259453926791	0.90373890420773	Exon	Caudate
e132043	ENSG00000179818.13	ENSG00000179818	PCBP1-AS1	0.0250375380180181	-0.703079545733385	0.713023604896019	0.47626044135483	0.90373890420773	Exon	Caudate
e116377	ENSG00000138080.13	ENSG00000138080	EMILIN1	0.0384692636343199	0.109695980262744	0.7130138038405	0.476266499274325	0.903739654840569	Exon	Caudate
e404530	ENSG00000118412.12	ENSG00000118412	CASP8AP2	-0.0220383527453067	-0.359601393587167	-0.713009707356283	0.476269031276583	0.903739654840569	Exon	Caudate
e676406	ENSG00000134909.18	ENSG00000134909	ARHGAP32	0.027860637683386	1.21183919383806	0.713007344013321	0.476270492042254	0.903739654840569	Exon	Caudate
e1088119	ENSG00000101019.21	ENSG00000101019	UQCC1	0.0280245135561924	-0.848535331239841	0.713006804406569	0.476270825569739	0.903739654840569	Exon	Caudate
e589836	ENSG00000242600.7	ENSG00000242600	MBL1P	-0.0447750324666538	-1.48415466553621	-0.712997723362247	0.476276438524487	0.903745567133383	Exon	Caudate
e126352	ENSG00000068912.13	ENSG00000068912	ERLEC1	0.0207365869817922	0.652378960399438	0.712991411194708	0.476280340069748	0.903746673214786	Exon	Caudate
e471929	ENSG00000155561.14	ENSG00000155561	NUP205	0.0224625141847113	-0.285252927346808	0.712988231037603	0.476282305728746	0.903746673214786	Exon	Caudate
e377360	ENSG00000079691.17	ENSG00000079691	LRRC16A	-0.0372676245523112	-1.53704771858604	-0.712981211103755	0.476286644774246	0.903746673214786	Exon	Caudate
e575446	ENSG00000216937.12	ENSG00000216937	CCDC7	0.028867806110726	2.71575246683773	0.712980619981878	0.476287010149724	0.903746673214786	Exon	Caudate
e887725	ENSG00000140718.19	ENSG00000140718	FTO	0.0192766463807434	5.00594503983229	0.712975158925439	0.476290385664144	0.903748320632368	Exon	Caudate
e819991	ENSG00000159459.11	ENSG00000159459	UBR1	-0.0191043087250577	0.0426422705211139	-0.712942952569271	0.476310292889514	0.903748320632368	Exon	Caudate
e977946	ENSG00000141524.15	ENSG00000141524	TMC6	0.0478486860001353	-0.67424803609386	0.712941084479215	0.476311447597666	0.903748320632368	Exon	Caudate
e957063	ENSG00000005884.17	ENSG00000005884	ITGA3	-0.0280648325312149	0.824003003790411	-0.712933723744236	0.476315997447211	0.903748320632368	Exon	Caudate
e957156	ENSG00000005884.17	ENSG00000005884	ITGA3	-0.0280648325312149	0.824003003790411	-0.712933723744236	0.476315997447211	0.903748320632368	Exon	Caudate
e397320	ENSG00000151914.19	ENSG00000151914	DST	0.0205549421407736	3.03393389343289	0.712933299744428	0.476316259532546	0.903748320632368	Exon	Caudate
e641097	ENSG00000182450.12	ENSG00000182450	KCNK4	0.0539367340030138	-1.79543124392449	0.712927945328135	0.476319569243673	0.903748320632368	Exon	Caudate
e12039	ENSG00000157191.19	ENSG00000157191	NECAP2	0.0310585740983713	-0.447836059041984	0.712921996878427	0.476323246157932	0.903748320632368	Exon	Caudate
e640971	ENSG00000173264.14	ENSG00000173264	GPR137	0.0281722097622123	0.0455197213421239	0.712919273816035	0.476324929369259	0.903748320632368	Exon	Caudate
e1095989	ENSG00000124207.16	ENSG00000124207	CSE1L	0.0192411638210679	0.935929027520888	0.712912204118244	0.476329299389212	0.903748320632368	Exon	Caudate
e777341	ENSG00000258704.6	ENSG00000258704	SRP54-AS1	0.0556742617178663	-3.46957811042143	0.712905598320943	0.476333382676471	0.903748320632368	Exon	Caudate
e817441	ENSG00000247556.6	ENSG00000247556	OIP5-AS1	0.0277890745943938	1.65918610848045	0.71290285580753	0.476335077930948	0.903748320632368	Exon	Caudate
e817445	ENSG00000247556.6	ENSG00000247556	OIP5-AS1	0.0277890745943938	1.65918610848045	0.71290285580753	0.476335077930948	0.903748320632368	Exon	Caudate
e817449	ENSG00000247556.6	ENSG00000247556	OIP5-AS1	0.0277890745943938	1.65918610848045	0.71290285580753	0.476335077930948	0.903748320632368	Exon	Caudate
e817458	ENSG00000247556.6	ENSG00000247556	OIP5-AS1	0.0277890745943938	1.65918610848045	0.71290285580753	0.476335077930948	0.903748320632368	Exon	Caudate
e467149	ENSG00000230316.6	ENSG00000230316	FEZF1-AS1	-0.0418527928373656	-1.99370246364286	-0.712900821335446	0.476336335519614	0.903748320632368	Exon	Caudate
e217917	ENSG00000076201.14	ENSG00000076201	PTPN23	-0.0354760432753757	-1.54458142163144	-0.71289539619257	0.476339689026607	0.903748320632368	Exon	Caudate
e838363	ENSG00000103855.17	ENSG00000103855	CD276	-0.0454728329358602	-2.66730620995525	-0.712889437351431	0.476343372449712	0.903748320632368	Exon	Caudate
e1035583	ENSG00000105696.8	ENSG00000105696	TMEM59L	0.0319701891331992	1.42210619145686	0.712885216265991	0.476345981698685	0.903748320632368	Exon	Caudate
e279720	ENSG00000125089.16	ENSG00000125089	SH3TC1	0.0717349111121389	-2.86310163785099	0.712882449685198	0.476347691855043	0.903748320632368	Exon	Caudate
e517633	ENSG00000066827.15	ENSG00000066827	ZFAT	0.0335583236816441	-1.97980394491534	0.712880809229612	0.476348705900961	0.903748320632368	Exon	Caudate
e480315	ENSG00000105982.16	ENSG00000105982	RNF32	-0.068995341530302	-3.63439050597752	-0.712880007038067	0.476349201775264	0.903748320632368	Exon	Caudate
e160165	ENSG00000157827.19	ENSG00000157827	FMNL2	0.0286395534798756	2.77453032919093	0.71287312397231	0.476353456550599	0.903748320632368	Exon	Caudate
e1010669	ENSG00000172009.14	ENSG00000172009	THOP1	0.0366824949007661	-1.03368992454353	0.712864460678959	0.476358811805465	0.903748320632368	Exon	Caudate
e417184	ENSG00000152822.13	ENSG00000152822	GRM1	0.0533649228583816	-0.356694511893079	0.71286273702634	0.476359877293255	0.903748320632368	Exon	Caudate
e867105	ENSG00000166676.14	ENSG00000166676	TVP23A	-0.0243361402076149	1.04650459770001	-0.712857493812183	0.476363118430417	0.903748320632368	Exon	Caudate
e1138303	ENSG00000186976.14	ENSG00000186976	EFCAB6	-0.0505667245796788	-2.87084395064255	-0.712855889592988	0.476364110094499	0.903748320632368	Exon	Caudate
e796840	ENSG00000100722.18	ENSG00000100722	ZC3H14	0.0144273603408553	1.92865967218767	0.712851194610264	0.476367012351382	0.903748320632368	Exon	Caudate
e50013	ENSG00000223745.7	ENSG00000223745	CCDC18-AS1	0.0381609952137576	-1.46830764622362	0.712847885440643	0.476369057958003	0.903748320632368	Exon	Caudate
e431768	ENSG00000122550.17	ENSG00000122550	KLHL7	0.022390348981629	0.327613687440896	0.712847233565506	0.476369460923742	0.903748320632368	Exon	Caudate
e1011168	ENSG00000088256.8	ENSG00000088256	GNA11	-0.019807460851327	0.666765258208828	-0.712840265924749	0.476373768080098	0.903748320632368	Exon	Caudate
e986669	ENSG00000101577.9	ENSG00000101577	LPIN2	0.0224723443932585	0.433839906550862	0.71283860596742	0.476374794211901	0.903748320632368	Exon	Caudate
e1079925	ENSG00000089063.14	ENSG00000089063	TMEM230	0.0591394676361429	-3.32943058912068	0.712838013944382	0.476375160181644	0.903748320632368	Exon	Caudate
e125287	ENSG00000138081.20	ENSG00000138081	FBXO11	0.0184324931246413	1.21803393895734	0.712837878558598	0.476375243872835	0.903748320632368	Exon	Caudate
e221033	ENSG00000172053.16	ENSG00000172053	QARS	0.0219076457716019	0.346993554530749	0.71283782044497	0.476375279796836	0.903748320632368	Exon	Caudate
e202448	ENSG00000214021.15	ENSG00000214021	TTLL3	-0.0371587372543414	-1.48308318591567	-0.712822644685464	0.476384661020973	0.903754557116418	Exon	Caudate
e772921	ENSG00000100911.14	ENSG00000100911	PSME2	-0.0296699258293896	-1.07685241151987	-0.712821217303352	0.476385543393342	0.903754557116418	Exon	Caudate
e887735	ENSG00000140718.19	ENSG00000140718	FTO	0.0192729669362157	5.00590226024257	0.712820028499959	0.476386278282925	0.903754557116418	Exon	Caudate
e1141564	ENSG00000205593.11	ENSG00000205593	DENND6B	-0.0407369192206701	-2.27943190829629	-0.712813865310085	0.476390088228242	0.903754557116418	Exon	Caudate
e19004	ENSG00000117682.16	ENSG00000117682	DHDDS	0.0224048139453127	-0.341848840981305	0.712808122311758	0.476393638435682	0.903754557116418	Exon	Caudate
e896284	ENSG00000159761.14	ENSG00000159761	C16orf86	-0.0465438795000282	-2.60430799517172	-0.712807165424899	0.476394229965537	0.903754557116418	Exon	Caudate
e275997	ENSG00000068078.17	ENSG00000068078	FGFR3	-0.0396216311748341	0.823633427570538	-0.712801673828007	0.476397624777535	0.903754557116418	Exon	Caudate
e850819	ENSG00000185442.12	ENSG00000185442	FAM174B	0.0272250474172884	-0.181423725565669	0.712800185688876	0.476398544722181	0.903754557116418	Exon	Caudate
e881945	ENSG00000169955.7	ENSG00000169955	ZNF747	0.0244837970592533	0.456320142288726	0.712788267457219	0.476405912424319	0.903760300896946	Exon	Caudate
e29342	ENSG00000066136.20	ENSG00000066136	NFYC	-0.0195448469812233	1.5124234112918	-0.712773792691973	0.476414860627907	0.903760300896946	Exon	Caudate
e772233	ENSG00000100884.9	ENSG00000100884	CPNE6	0.0391226772243569	0.0115232950865451	0.712770085505507	0.476417152400789	0.903760300896946	Exon	Caudate
e75023	ENSG00000143321.18	ENSG00000143321	HDGF	-0.0152872974533641	2.50266722246019	-0.712763738591753	0.476421076060185	0.903760300896946	Exon	Caudate
e211751	ENSG00000093167.17	ENSG00000093167	LRRFIP2	0.0228590845076284	0.925237249707381	0.712761255044734	0.476422611392739	0.903760300896946	Exon	Caudate
e1107766	ENSG00000205758.11	ENSG00000205758	CRYZL1	-0.0434035610551952	-1.35392958552843	-0.712760710594182	0.476422947973264	0.903760300896946	Exon	Caudate
e1040079	ENSG00000076650.6	ENSG00000076650	GPATCH1	-0.0355967821598411	-2.14709130967177	-0.712758676872403	0.476424205225683	0.903760300896946	Exon	Caudate
e840286	ENSG00000178761.14	ENSG00000178761	FAM219B	0.0317961180830615	-1.10349219580619	0.712757350961876	0.476425024908215	0.903760300896946	Exon	Caudate
e409616	ENSG00000164465.18	ENSG00000164465	DCBLD1	-0.058865038158829	-3.40361149873892	-0.712756005085123	0.476425856934731	0.903760300896946	Exon	Caudate
e446072	ENSG00000106682.14	ENSG00000106682	EIF4H	-0.0177161917968628	1.58704413595738	-0.712751332261237	0.476428745699781	0.903760300896946	Exon	Caudate
e1159881	ENSG00000204131.8	ENSG00000204131	NHSL2	0.0394965765973721	4.63847864557273	0.712745907151203	0.476432099544291	0.903760300896946	Exon	Caudate
e599686	ENSG00000148841.15	ENSG00000148841	ITPRIP	-0.0532685724162549	0.527231284543906	-0.712743891168359	0.47643334584361	0.903760300896946	Exon	Caudate
e784636	ENSG00000100578.14	ENSG00000100578	KIAA0586	0.0311481783037792	-1.49669614938257	0.712742691954664	0.476434087209506	0.903760300896946	Exon	Caudate
e1036660	ENSG00000064490.13	ENSG00000064490	RFXANK	-0.0238937173548058	-0.0702170623538548	-0.712732319735632	0.476440499445486	0.903760300896946	Exon	Caudate
e37238	ENSG00000169213.6	ENSG00000169213	RAB3B	0.070146356243977	-2.253839126182	0.712725302985102	0.476444837315642	0.903760300896946	Exon	Caudate
e253063	ENSG00000177311.11	ENSG00000177311	ZBTB38	-0.0406789372991533	-0.914215239199716	-0.71272302396479	0.476446246248016	0.903760300896946	Exon	Caudate
e920445	ENSG00000161956.12	ENSG00000161956	SENP3	-0.0198601819837496	0.370104790913269	-0.712721433954477	0.476447229223063	0.903760300896946	Exon	Caudate
e1141890	ENSG00000100241.20	ENSG00000100241	SBF1	-0.0193672330405423	0.875601095855824	-0.712718237040441	0.476449205620365	0.903760300896946	Exon	Caudate
e1038915	ENSG00000261824.6	ENSG00000261824	LINC00662	0.0494494879660723	-2.67222710742822	0.712711455274203	0.476453398261164	0.903760300896946	Exon	Caudate
e997248	ENSG00000152240.12	ENSG00000152240	HAUS1	0.0569230418413953	-3.46439071380464	0.712698969521056	0.476461117288345	0.903760300896946	Exon	Caudate
e997252	ENSG00000152240.12	ENSG00000152240	HAUS1	0.0569230418413953	-3.46439071380464	0.712698969521056	0.476461117288345	0.903760300896946	Exon	Caudate
e997255	ENSG00000152240.12	ENSG00000152240	HAUS1	0.0569230418413953	-3.46439071380464	0.712698969521056	0.476461117288345	0.903760300896946	Exon	Caudate
e39255	ENSG00000162390.17	ENSG00000162390	ACOT11	-0.040909017731574	-0.58876432995963	-0.71269359821645	0.476464437993948	0.903760300896946	Exon	Caudate
e946946	ENSG00000126561.16	ENSG00000126561	STAT5A	-0.0527879486133347	-2.74866362165273	-0.712691285580419	0.476465867740544	0.903760300896946	Exon	Caudate
e540372	ENSG00000148053.15	ENSG00000148053	NTRK2	-0.0250235976610178	2.07249486693153	-0.712689101118267	0.476467218248059	0.903760300896946	Exon	Caudate
e215498	ENSG00000144649.8	ENSG00000144649	FAM198A	-0.0518717793795914	-2.70623564343255	-0.712685985156553	0.476469144643379	0.903760300896946	Exon	Caudate
e1133300	ENSG00000273899.4	ENSG00000273899	NOL12	-0.0208619758033056	-0.200264731346808	-0.712684543072724	0.476470036190938	0.903760300896946	Exon	Caudate
e502012	ENSG00000066777.8	ENSG00000066777	ARFGEF1	0.0222109176726167	-0.313558129545841	0.712682184200698	0.476471494531574	0.903760300896946	Exon	Caudate
e620515	ENSG00000129084.17	ENSG00000129084	PSMA1	0.0221311981271763	1.08302678194415	0.712665237987652	0.476481971370101	0.903775436382423	Exon	Caudate
e995449	ENSG00000134759.13	ENSG00000134759	ELP2	-0.0210131453896738	-0.212601689534093	-0.712646226434519	0.476493725236711	0.90378531772973	Exon	Caudate
e452691	ENSG00000001631.15	ENSG00000001631	KRIT1	0.0257016081244919	-1.26249743173328	0.71264309851812	0.476495659082003	0.90378531772973	Exon	Caudate
e1025311	ENSG00000123154.11	ENSG00000123154	WDR83	0.0264552689178139	-1.08204328743426	0.712636805952297	0.476499549495985	0.90378531772973	Exon	Caudate
e817464	ENSG00000247556.6	ENSG00000247556	OIP5-AS1	0.0277794334045315	1.65913104556639	0.712636615291652	0.476499667373266	0.90378531772973	Exon	Caudate
e817468	ENSG00000247556.6	ENSG00000247556	OIP5-AS1	0.0277794334045315	1.65913104556639	0.712636615291652	0.476499667373266	0.90378531772973	Exon	Caudate
e542172	ENSG00000196305.17	ENSG00000196305	IARS	0.0205660025030338	1.50675964119441	0.712621877183318	0.476508779360705	0.903785559311573	Exon	Caudate
e659225	ENSG00000137501.17	ENSG00000137501	SYTL2	-0.0327808057215096	-0.582574834778564	-0.712621842258406	0.476508800953505	0.903785559311573	Exon	Caudate
e571045	ENSG00000148468.16	ENSG00000148468	FAM171A1	-0.0347302536272835	-0.520259753400438	-0.712616088577111	0.476512358252386	0.903785559311573	Exon	Caudate
e572288	ENSG00000136770.10	ENSG00000136770	DNAJC1	-0.0321203433114417	-1.37849368471427	-0.712615985403155	0.47651242204135	0.903785559311573	Exon	Caudate
e75409	ENSG00000132694.18	ENSG00000132694	ARHGEF11	0.0220885509627629	0.187642143350567	0.712614483274286	0.476513350757296	0.903785559311573	Exon	Caudate
e183739	ENSG00000115414.18	ENSG00000115414	FN1	-0.0389798230280334	1.58652383926204	-0.712608747420358	0.47651689705274	0.903785559311573	Exon	Caudate
e845058	ENSG00000140598.13	ENSG00000140598	EFL1	0.0218858599699229	-0.649848227722235	0.712605483211749	0.476518915215237	0.903785559311573	Exon	Caudate
e1173858	ENSG00000183837.9	ENSG00000183837	PNMA3	-0.0730140466138689	-3.68322277914889	-0.712596374411865	0.476524546938472	0.903785559311573	Exon	Caudate
e960206	ENSG00000011258.15	ENSG00000011258	MBTD1	0.0267169184365578	-0.792701335818581	0.712588212396094	0.476529593321933	0.903785559311573	Exon	Caudate
e1163082	ENSG00000126947.12	ENSG00000126947	ARMCX1	0.026139825583406	-0.672132960880817	0.712584871497222	0.476531658930045	0.903785559311573	Exon	Caudate
e616195	ENSG00000166337.9	ENSG00000166337	TAF10	-0.0200335676599989	1.02672958710052	-0.712583351771141	0.476532598546623	0.903785559311573	Exon	Caudate
e616209	ENSG00000166337.9	ENSG00000166337	TAF10	-0.0200335676599989	1.02672958710052	-0.712583351771141	0.476532598546623	0.903785559311573	Exon	Caudate
e812624	ENSG00000262728.5	ENSG00000262728		0.04343156043596	-2.68860396314853	0.712581039159412	0.47653402839067	0.903785559311573	Exon	Caudate
e817434	ENSG00000247556.6	ENSG00000247556	OIP5-AS1	0.0277756506381321	1.65921906781269	0.712576990459205	0.476536531631034	0.903785559311573	Exon	Caudate
e612304	ENSG00000214026.10	ENSG00000214026	MRPL23	-0.0962833448721446	-1.70586442472684	-0.712575822043971	0.476537254043036	0.903785559311573	Exon	Caudate
e259560	ENSG00000114200.9	ENSG00000114200	BCHE	0.0372521364313437	-0.843314458244279	0.712571333728639	0.47654002910049	0.903786086119969	Exon	Caudate
e579354	ENSG00000107643.15	ENSG00000107643	MAPK8	0.0212655969434186	-0.288525967241296	0.712558268084356	0.476548107441233	0.903787600312246	Exon	Caudate
e1106981	ENSG00000159086.14	ENSG00000159086	PAXBP1	0.0248985976513909	-0.212382489229912	0.712555924364919	0.476549556544536	0.903787600312246	Exon	Caudate
e139169	ENSG00000068615.17	ENSG00000068615	REEP1	0.0333162024555425	2.27259870005804	0.712553663152243	0.476550954636855	0.903787600312246	Exon	Caudate
e276540	ENSG00000130997.16	ENSG00000130997	POLN	0.0514765930685036	-3.13435608608617	0.712552748862847	0.476551519936371	0.903787600312246	Exon	Caudate
e251479	ENSG00000239213.5	ENSG00000239213	NCK1-AS1	0.0534867290727093	-2.81572784607444	0.71254984730874	0.476553313951886	0.903787600312246	Exon	Caudate
e645403	ENSG00000172638.12	ENSG00000172638	EFEMP2	-0.0545325080666812	-3.21002711514194	-0.712524972006627	0.476568694371658	0.903810351261112	Exon	Caudate
e239824	ENSG00000144824.19	ENSG00000144824	PHLDB2	-0.0380509106955016	-0.657267736442099	-0.712514372973541	0.476575247845469	0.903810351261112	Exon	Caudate
e888868	ENSG00000102900.12	ENSG00000102900	NUP93	-0.0323394503533407	-2.13302231512962	-0.71251065164712	0.476577548785528	0.903810351261112	Exon	Caudate
e514816	ENSG00000245149.3	ENSG00000245149	RNF139-AS1	0.0377533783879093	-0.932877798149494	0.712507390604301	0.476579565131824	0.903810351261112	Exon	Caudate
e705830	ENSG00000161835.10	ENSG00000161835	GRASP	0.0360722001789118	0.439028931247597	0.712505785111356	0.476580557831262	0.903810351261112	Exon	Caudate
e149835	ENSG00000115084.12	ENSG00000115084	SLC35F5	-0.029176457706162	1.27604651384852	-0.712505063010662	0.476581004316904	0.903810351261112	Exon	Caudate
e944572	ENSG00000188895.11	ENSG00000188895	MSL1	0.0658983446502307	-3.72152775600355	0.712502172339304	0.476582791664473	0.903810351261112	Exon	Caudate
e686395	ENSG00000215241.3	ENSG00000215241		-0.0437859576573787	-1.66438284109922	-0.712468046552135	0.476603892454063	0.903836248977465	Exon	Caudate
e160410	ENSG00000162989.4	ENSG00000162989	KCNJ3	-0.0433412332961657	-1.47893248309019	-0.712465956205059	0.476605184982302	0.903836248977465	Exon	Caudate
e2449	ENSG00000197785.13	ENSG00000197785	ATAD3A	0.0444649906437404	-2.69137915988614	0.712464218142213	0.476606259683438	0.903836248977465	Exon	Caudate
e1141584	ENSG00000205593.11	ENSG00000205593	DENND6B	-0.0407219766744392	-2.28174582541348	-0.712457190730442	0.476610604975696	0.903836248977465	Exon	Caudate
e530828	ENSG00000165271.16	ENSG00000165271	NOL6	0.0340668385487483	-1.34366437691381	0.71245666319482	0.476610931170134	0.903836248977465	Exon	Caudate
e816148	ENSG00000188549.12	ENSG00000188549	C15orf52	0.0384324908227033	-1.56889096936309	0.712455852917609	0.476611432194206	0.903836248977465	Exon	Caudate
e345396	ENSG00000177879.14	ENSG00000177879	AP3S1	-0.0197327319728248	2.36011940875505	-0.712447723817288	0.476616458730648	0.903841045104498	Exon	Caudate
e911406	ENSG00000159842.14	ENSG00000159842	ABR	0.0315033597388664	0.806823474235981	0.712436840527078	0.476623188334621	0.903849070810131	Exon	Caudate
e892916	ENSG00000140937.13	ENSG00000140937	CDH11	-0.0358832374269225	-1.58642703871946	-0.712418826153668	0.476634327507247	0.903863475440407	Exon	Caudate
e559665	ENSG00000165695.9	ENSG00000165695	AK8	-0.0773877747217824	-3.82442921290108	-0.71241156343283	0.476638818445048	0.903863475440407	Exon	Caudate
e241065	ENSG00000121579.12	ENSG00000121579	NAA50	-0.0202137654998379	0.664470863277074	-0.712409585662151	0.476640041412938	0.903863475440407	Exon	Caudate
e1177683	ENSG00000165775.17	ENSG00000165775	FUNDC2	0.0182404463817226	1.82473526362168	0.712408400478556	0.476640774280065	0.903863475440407	Exon	Caudate
e328472	ENSG00000172239.13	ENSG00000172239	PAIP1	0.0187324546569438	1.71310480653316	0.712398193652206	0.476647085773006	0.90387070795005	Exon	Caudate
e645368	ENSG00000172638.12	ENSG00000172638	EFEMP2	-0.0545315191117898	-3.21273393902455	-0.712383825362424	0.476655970626267	0.903875331951654	Exon	Caudate
e645466	ENSG00000172638.12	ENSG00000172638	EFEMP2	-0.0545315191117898	-3.21273393902455	-0.712383825362424	0.476655970626267	0.903875331951654	Exon	Caudate
e897431	ENSG00000167264.17	ENSG00000167264	DUS2	-0.0247479404832678	-1.09509957404628	-0.712375278378206	0.476661255828776	0.903875331951654	Exon	Caudate
e772996	ENSG00000092098.16	ENSG00000092098	RNF31	-0.0297193984387755	-1.46328291120896	-0.712370456607411	0.476664237483588	0.903875331951654	Exon	Caudate
e1023499	ENSG00000130158.13	ENSG00000130158	DOCK6	-0.0575732248284406	-3.00227170115446	-0.712370423898127	0.476664257710174	0.903875331951654	Exon	Caudate
e400324	ENSG00000135297.15	ENSG00000135297	MTO1	-0.0202795224357671	-0.204137556437274	-0.712367758994885	0.476665905619896	0.903875331951654	Exon	Caudate
e322965	ENSG00000183580.9	ENSG00000183580	FBXL7	-0.0556439113502876	-2.70405976148666	-0.712357644948213	0.476672159922694	0.903875331951654	Exon	Caudate
e417837	ENSG00000131023.12	ENSG00000131023	LATS1	0.0208324735173371	-0.378472189431092	0.712356971960077	0.476672576085276	0.903875331951654	Exon	Caudate
e508548	ENSG00000156471.12	ENSG00000156471	PTDSS1	0.0241166867139554	1.96424515510557	0.712356537236062	0.476672844910134	0.903875331951654	Exon	Caudate
e707962	ENSG00000094914.12	ENSG00000094914	AAAS	-0.0290383434410559	-1.28151729279442	-0.712336169275854	0.476685440153176	0.903875331951654	Exon	Caudate
e558038	ENSG00000187239.16	ENSG00000187239	FNBP1	0.0312482552100669	0.944889188301371	0.712321093109199	0.476694763147795	0.903875331951654	Exon	Caudate
e700854	ENSG00000177981.10	ENSG00000177981	ASB8	0.0259499962826648	-1.02479168294778	0.712318316969212	0.476696479904018	0.903875331951654	Exon	Caudate
e709640	ENSG00000123338.12	ENSG00000123338	NCKAP1L	0.0546805706470158	-2.27360320567638	0.712316197089906	0.476697790832993	0.903875331951654	Exon	Caudate
e935443	ENSG00000108256.8	ENSG00000108256	NUFIP2	0.0287599394680969	-0.865753674668456	0.712313313066732	0.476699574310136	0.903875331951654	Exon	Caudate
e879747	ENSG00000103485.17	ENSG00000103485	QPRT	0.0776597762109524	-3.87538780366385	0.712310409074139	0.476701370140055	0.903875331951654	Exon	Caudate
e780697	ENSG00000125375.14	ENSG00000125375	ATP5S	-0.0528990021499997	-3.12281359414768	-0.712309099570766	0.476702179938563	0.903875331951654	Exon	Caudate
e240809	ENSG00000206530.9	ENSG00000206530	CFAP44	-0.0604414666109666	-2.10536879791135	-0.71230832254094	0.476702660455128	0.903875331951654	Exon	Caudate
e559055	ENSG00000130723.17	ENSG00000130723	PRRC2B	0.0222247348596309	1.04320785832663	0.71230458899091	0.476704969292523	0.903875331951654	Exon	Caudate
e977900	ENSG00000141524.15	ENSG00000141524	TMC6	0.0479033254335352	-0.920290519007441	0.712301918871898	0.476706620505084	0.903875331951654	Exon	Caudate
e423940	ENSG00000184465.15	ENSG00000184465	WDR27	0.0335053775984779	-1.68892909801112	0.712300208916084	0.476707677950432	0.903875331951654	Exon	Caudate
e479711	ENSG00000130226.16	ENSG00000130226	DPP6	0.0425388786215159	1.7340907792093	0.712295721786316	0.476710452820371	0.903875331951654	Exon	Caudate
e644462	ENSG00000168056.15	ENSG00000168056	LTBP3	-0.0313521487958893	-0.880405126957056	-0.71229016042741	0.476713892012849	0.903875331951654	Exon	Caudate
e719877	ENSG00000111605.16	ENSG00000111605	CPSF6	-0.0160172117799554	1.34634401442513	-0.712289983675512	0.476714001317976	0.903875331951654	Exon	Caudate
e766950	ENSG00000092094.10	ENSG00000092094	OSGEP	-0.0267802232658601	-0.337354300473763	-0.712283702904833	0.476717885417812	0.903875331951654	Exon	Caudate
e810611	ENSG00000128731.15	ENSG00000128731	HERC2	0.0182227712542634	0.830420613365207	0.712278349615967	0.476721195966108	0.903875331951654	Exon	Caudate
e967525	ENSG00000108854.15	ENSG00000108854	SMURF2	0.021503496064348	-0.195545279460968	0.712271601233671	0.476725369277596	0.903875331951654	Exon	Caudate
e717343	ENSG00000135655.14	ENSG00000135655	USP15	0.0253433357209403	-0.804998961951457	0.712268591212592	0.476727230731008	0.903875331951654	Exon	Caudate
e919079	ENSG00000004975.11	ENSG00000004975	DVL2	-0.0283837207022627	-1.24440614951458	-0.712268214436169	0.476727463736887	0.903875331951654	Exon	Caudate
e888421	ENSG00000159461.14	ENSG00000159461	AMFR	-0.0130278093216388	4.46827105948379	-0.712266048280859	0.476728803330735	0.903875331951654	Exon	Caudate
e276058	ENSG00000109685.17	ENSG00000109685	WHSC1	0.0283278337701707	-1.21367310062565	0.712263657301295	0.47673028196281	0.903875331951654	Exon	Caudate
e1100234	ENSG00000171858.17	ENSG00000171858	RPS21	0.0387157236772568	2.03545907958353	0.712261658792767	0.476731517884472	0.903875331951654	Exon	Caudate
e572803	ENSG00000165312.6	ENSG00000165312	OTUD1	0.0214417190241672	2.15654067662057	0.712259009056628	0.476733156542339	0.903875331951654	Exon	Caudate
e939370	ENSG00000205045.8	ENSG00000205045	SLFN12L	-0.080598544906506	-3.60605445226286	-0.712256752928462	0.476734551786408	0.903875331951654	Exon	Caudate
e1030980	ENSG00000167460.14	ENSG00000167460	TPM4	0.0270080696270258	1.18189410985177	0.712255446763834	0.476735359551142	0.903875331951654	Exon	Caudate
e957844	ENSG00000136444.9	ENSG00000136444	RSAD1	0.0625351622816045	-3.24837537185122	0.712252894540104	0.476736937912026	0.903875331951654	Exon	Caudate
e877081	ENSG00000169180.11	ENSG00000169180	XPO6	-0.0216180875891	-0.516725184960656	-0.712245894895953	0.47674126668698	0.903877330494851	Exon	Caudate
e501731	ENSG00000245910.8	ENSG00000245910	SNHG6	0.028406295738505	2.54947710636599	0.712239405036901	0.476745280215932	0.903877330494851	Exon	Caudate
e1161258	ENSG00000147145.12	ENSG00000147145	LPAR4	0.0996555688457417	-1.8485813574577	0.712239074488299	0.476745484637877	0.903877330494851	Exon	Caudate
e239616	ENSG00000177707.10	ENSG00000177707	NECTIN3	-0.0317867342011746	-0.387936012133425	-0.712224187758441	0.476754691122996	0.90388482821566	Exon	Caudate
e1088862	ENSG00000214078.12	ENSG00000214078	CPNE1	0.0313247236545609	-1.19852458676717	0.712218269656763	0.476758351115467	0.90388482821566	Exon	Caudate
e197526	ENSG00000162804.13	ENSG00000162804	SNED1	-0.0598505828119832	-2.2985528488388	-0.712209558100125	0.476763738721117	0.90388482821566	Exon	Caudate
e435797	ENSG00000189212.12	ENSG00000189212	DPY19L2P1	0.0629683626748719	-2.19959358639927	0.712208479201706	0.476764405961169	0.90388482821566	Exon	Caudate
e817970	ENSG00000174197.16	ENSG00000174197	MGA	0.0143511516875778	0.937413447034777	0.712208449329025	0.476764424435807	0.90388482821566	Exon	Caudate
e712997	ENSG00000135473.14	ENSG00000135473	PAN2	0.0355818087282421	-1.67938891965064	0.712208449000841	0.476764424638771	0.90388482821566	Exon	Caudate
e49032	ENSG00000097046.12	ENSG00000097046	CDC7	0.0354563829985033	-1.35113377725645	0.712199173998616	0.47677016074501	0.903885715133946	Exon	Caudate
e1124725	ENSG00000100058.12	ENSG00000100058	CRYBB2P1	0.0319299665975959	0.0545885277173024	0.712197716567626	0.476771062093687	0.903885715133946	Exon	Caudate
e748680	ENSG00000150459.12	ENSG00000150459	SAP18	0.0166885270622823	3.03926105495572	0.712190940604023	0.476775252702917	0.903885715133946	Exon	Caudate
e446841	ENSG00000196275.13	ENSG00000196275	GTF2IRD2	-0.0715472918314789	-2.93604940362085	-0.712186393670299	0.476778064775188	0.903885715133946	Exon	Caudate
e698686	ENSG00000189079.15	ENSG00000189079	ARID2	-0.0241513106092156	-0.220093989610249	-0.712185841973825	0.476778405975054	0.903885715133946	Exon	Caudate
e592647	ENSG00000138119.16	ENSG00000138119	MYOF	-0.0581871460726922	-2.70994901038856	-0.71217895500417	0.47678266527245	0.903885715133946	Exon	Caudate
e817605	ENSG00000137815.14	ENSG00000137815	RTF1	-0.030075612477876	-0.589793605327999	-0.712175385346297	0.476784872962033	0.903885715133946	Exon	Caudate
e817623	ENSG00000137815.14	ENSG00000137815	RTF1	-0.030075612477876	-0.589793605327999	-0.712175385346297	0.476784872962033	0.903885715133946	Exon	Caudate
e267364	ENSG00000113790.10	ENSG00000113790	EHHADH	-0.044363838511395	-2.52235571020394	-0.712165276881485	0.476791124670766	0.903886828492068	Exon	Caudate
e71887	ENSG00000116521.10	ENSG00000116521	SCAMP3	-0.0285926146829826	-0.891816329539154	-0.712163405967924	0.476792281766015	0.903886828492068	Exon	Caudate
e356028	ENSG00000240184.6	ENSG00000240184	PCDHGC3	0.0264113967087189	3.21082503784675	0.712162320744382	0.476792952939903	0.903886828492068	Exon	Caudate
e1000924	ENSG00000196628.14	ENSG00000196628	TCF4	-0.0242888248442801	-0.0707685373640468	-0.712156396536054	0.47679661687062	0.903889039631413	Exon	Caudate
e780284	ENSG00000165525.17	ENSG00000165525	NEMF	0.0167696439387211	1.41836326718157	0.712148200918756	0.476801685619634	0.903891897250572	Exon	Caudate
e532194	ENSG00000005238.19	ENSG00000005238	FAM214B	-0.0401242436259573	-2.13526774735838	-0.712145882643056	0.476803119410561	0.903891897250572	Exon	Caudate
e362103	ENSG00000082516.8	ENSG00000082516	GEMIN5	0.0241906835068276	-0.964041864011916	0.712138963503084	0.476807398725909	0.903895274928093	Exon	Caudate
e449987	ENSG00000153956.15	ENSG00000153956	CACNA2D1	0.0195765172911692	1.38654546727746	0.712133733015014	0.476810633666222	0.903896672733679	Exon	Caudate
e1045700	ENSG00000188227.12	ENSG00000188227	ZNF793	0.0363483640689657	-2.11344441609916	0.712123253023223	0.476817115343908	0.903900343147979	Exon	Caudate
e908206	ENSG00000103335.20	ENSG00000103335	PIEZO1	-0.0444394949967354	-2.3254029471688	-0.712114214215479	0.476822705715288	0.903900343147979	Exon	Caudate
e666546	ENSG00000250303.3	ENSG00000250303		-0.0442162579167844	-2.33762419089319	-0.712112935595062	0.476823496526363	0.903900343147979	Exon	Caudate
e307742	ENSG00000164073.9	ENSG00000164073	MFSD8	-0.0309548891409991	-1.57723755983371	-0.712103144294772	0.476829552349632	0.903900343147979	Exon	Caudate
e308343	ENSG00000138650.8	ENSG00000138650	PCDH10	0.0240147836476412	5.5362078219673	0.712101164205486	0.476830777020589	0.903900343147979	Exon	Caudate
e395967	ENSG00000096093.15	ENSG00000096093	EFHC1	-0.0283545988983616	-0.257682172198378	-0.712093962683106	0.476835231124874	0.903900343147979	Exon	Caudate
e681433	ENSG00000111218.11	ENSG00000111218	PRMT8	0.0432141095178811	0.35025124889475	0.712090540110204	0.4768373479765	0.903900343147979	Exon	Caudate
e121728	ENSG00000119787.13	ENSG00000119787	ATL2	0.0259863216031662	1.87249519177179	0.712088547532407	0.476838580382592	0.903900343147979	Exon	Caudate
e1082625	ENSG00000089006.16	ENSG00000089006	SNX5	-0.0197737812031999	1.39590194691092	-0.712087874153221	0.476838996866908	0.903900343147979	Exon	Caudate
e319974	ENSG00000180104.15	ENSG00000180104	EXOC3	0.0163686917778632	1.68945774239359	0.712079919460672	0.476843916850981	0.903900343147979	Exon	Caudate
e875303	ENSG00000103356.15	ENSG00000103356	EARS2	0.0244530639887576	0.403704610326766	0.712078888995831	0.476844554196399	0.903900343147979	Exon	Caudate
e153327	ENSG00000136718.9	ENSG00000136718	IMP4	0.0359697056692299	-0.619797341925275	0.712078281539513	0.476844929910068	0.903900343147979	Exon	Caudate
e1048351	ENSG00000068903.19	ENSG00000068903	SIRT2	-0.0724240380478013	-3.7357773645624	-0.712078105676979	0.476845038681637	0.903900343147979	Exon	Caudate
e303841	ENSG00000005059.15	ENSG00000005059	CCDC109B	-0.0588714250344462	-2.777911714438	-0.712059430042143	0.476856589702184	0.903910652677897	Exon	Caudate
e396805	ENSG00000146147.14	ENSG00000146147	MLIP	-0.0358068059928706	0.848909493743448	-0.712050654525166	0.476862017478523	0.903910652677897	Exon	Caudate
e819538	ENSG00000103994.16	ENSG00000103994	ZNF106	-0.0193946586667411	3.71023662377751	-0.712049142286098	0.476862952822339	0.903910652677897	Exon	Caudate
e187407	ENSG00000115657.12	ENSG00000115657	ABCB6	-0.0277717848320755	-0.761262242374385	-0.712043691579437	0.47686632417911	0.903910652677897	Exon	Caudate
e34115	ENSG00000132780.16	ENSG00000132780	NASP	-0.0320087468128494	-0.077539261028618	-0.712040538747239	0.476868274266583	0.903910652677897	Exon	Caudate
e250909	ENSG00000174611.11	ENSG00000174611	KY	0.0317621553782029	-0.791472096214946	0.712036227008226	0.476870941167351	0.903910652677897	Exon	Caudate
e1134384	ENSG00000100196.10	ENSG00000100196	KDELR3	-0.0539410238562347	-2.75582399238328	-0.712029228369695	0.476875269989125	0.903910652677897	Exon	Caudate
e189692	ENSG00000036257.12	ENSG00000036257	CUL3	-0.015327176760761	1.13839679672968	-0.712025855733811	0.476877356051087	0.903910652677897	Exon	Caudate
e423228	ENSG00000130396.20	ENSG00000130396	MLLT4	-0.019331869694458	0.522546935667306	-0.712021685583577	0.476879935403104	0.903910652677897	Exon	Caudate
e807131	ENSG00000182979.17	ENSG00000182979	MTA1	0.0408459945453797	-2.28853015102978	0.712021423937418	0.476880097238668	0.903910652677897	Exon	Caudate
e519449	ENSG00000234616.8	ENSG00000234616	JRK	0.025395991737064	0.144586677565278	0.712018202493058	0.476882089795766	0.903910652677897	Exon	Caudate
e598834	ENSG00000166275.15	ENSG00000166275	BORCS7	-0.0271400273307851	1.48792819857127	-0.712018199058421	0.476882091920191	0.903910652677897	Exon	Caudate
e898541	ENSG00000103047.7	ENSG00000103047	TANGO6	0.0383173579610365	-2.30254047413135	0.712016817252235	0.47688294660894	0.903910652677897	Exon	Caudate
e583059	ENSG00000183230.16	ENSG00000183230	CTNNA3	0.0542403323848521	0.216384051908943	0.712011734902841	0.476886090202375	0.903911877062198	Exon	Caudate
e982123	ENSG00000185359.12	ENSG00000185359	HGS	-0.0265221266170661	-0.17081129643518	-0.712004712398292	0.476890433861721	0.903915376082005	Exon	Caudate
e1002167	ENSG00000074657.13	ENSG00000074657	ZNF532	0.0564039785926819	-2.86805093849033	0.711994994864739	0.476896444524585	0.903922034747372	Exon	Caudate
e866646	ENSG00000187555.14	ENSG00000187555	USP7	0.018492479554922	0.517438401348362	0.711978049864443	0.476906925749213	0.903923649369607	Exon	Caudate
e32104	ENSG00000117411.16	ENSG00000117411	B4GALT2	0.0204095902464188	0.871654245164242	0.711975963241935	0.476908216425353	0.903923649369607	Exon	Caudate
e10339	ENSG00000157330.9	ENSG00000157330	C1orf158	-0.192861240575734	-3.37683432570229	-0.711967425839101	0.476913497238641	0.903923649369607	Exon	Caudate
e590407	ENSG00000165678.20	ENSG00000165678	GHITM	0.0212919463456069	3.79929550404971	0.711966877811732	0.476913836222245	0.903923649369607	Exon	Caudate
e1159103	ENSG00000196338.12	ENSG00000196338	NLGN3	0.0197551198184644	2.54466150411627	0.711962370833216	0.476916624029316	0.903923649369607	Exon	Caudate
e1106398	ENSG00000142168.14	ENSG00000142168	SOD1	0.0178123079962192	3.97244025697625	0.711956065175446	0.476920524430662	0.903923649369607	Exon	Caudate
e853291	ENSG00000185418.15	ENSG00000185418	TARSL2	0.0214175083536701	2.20161888976387	0.711950489560763	0.47692397327421	0.903923649369607	Exon	Caudate
e265390	ENSG00000145198.14	ENSG00000145198	VWA5B2	-0.0392804493519953	-0.246219849208417	-0.711949743378512	0.476924434832582	0.903923649369607	Exon	Caudate
e766046	ENSG00000198824.5	ENSG00000198824	CHAMP1	0.0230274346875461	2.36209176102849	0.711943203390113	0.476928480217256	0.903923649369607	Exon	Caudate
e791303	ENSG00000080815.18	ENSG00000080815	PSEN1	0.0237221460214257	2.20168412958869	0.711941276198005	0.476929672307589	0.903923649369607	Exon	Caudate
e1014878	ENSG00000267314.1	ENSG00000267314		-0.110693423280255	-0.861002267383802	-0.711936842350339	0.476932414929303	0.903923649369607	Exon	Caudate
e724457	ENSG00000133640.18	ENSG00000133640	LRRIQ1	-0.0936911059813162	-3.15611925707472	-0.711933114634826	0.476934720769292	0.903923649369607	Exon	Caudate
e980629	ENSG00000173818.16	ENSG00000173818	ENDOV	-0.028842848311432	-1.52319569117078	-0.711931464690029	0.476935741371849	0.903923649369607	Exon	Caudate
e17992	ENSG00000117640.17	ENSG00000117640	MTFR1L	0.0176426660309755	1.6534600493086	0.711929075972905	0.476937218957231	0.903923649369607	Exon	Caudate
e999086	ENSG00000154832.14	ENSG00000154832	CXXC1	0.0234760732346472	-0.658972882246348	0.711922006382964	0.476941591998251	0.903923649369607	Exon	Caudate
e554825	ENSG00000148334.14	ENSG00000148334	PTGES2	0.0254850240798443	2.32089995873903	0.711921517533412	0.476941894387063	0.903923649369607	Exon	Caudate
e1080155	ENSG00000171984.14	ENSG00000171984	C20orf196	0.0463363333705698	-2.69388640759786	0.711918049721953	0.476944039482341	0.903923649369607	Exon	Caudate
e663901	ENSG00000137752.22	ENSG00000137752	CASP1	0.0628466514272832	-2.51553226926582	0.711914527347612	0.476946218334185	0.903923649369607	Exon	Caudate
e547634	ENSG00000106853.17	ENSG00000106853	PTGR1	0.0277207267992747	0.456187817277905	0.711908449956954	0.476949977667483	0.903923649369607	Exon	Caudate
e931239	ENSG00000072210.18	ENSG00000072210	ALDH3A2	0.0213460685284613	1.76695975343096	0.711906374849758	0.476951261284528	0.903923649369607	Exon	Caudate
e419058	ENSG00000131018.22	ENSG00000131018	SYNE1	-0.0243461606001633	3.87581829733742	-0.711898040995871	0.476956416447894	0.903923649369607	Exon	Caudate
e93747	ENSG00000117266.15	ENSG00000117266	CDK18	0.0507718620580476	0.5761484724684	0.711897875178245	0.476956519019831	0.903923649369607	Exon	Caudate
e503166	ENSG00000147601.13	ENSG00000147601	TERF1	0.0151501555460715	2.54918274682843	0.711892658885606	0.476959745735121	0.903923649369607	Exon	Caudate
e902425	ENSG00000261227.2	ENSG00000261227		0.0716058817000737	-3.76390356696708	0.711883165024595	0.476965618516653	0.903923649369607	Exon	Caudate
e772331	ENSG00000100884.9	ENSG00000100884	CPNE6	0.0365863300493043	-1.03292777570254	0.711882094172816	0.476966280934422	0.903923649369607	Exon	Caudate
e1068705	ENSG00000187474.4	ENSG00000187474	FPR3	0.0906709372277196	-2.92017299608165	0.711881347307406	0.476966742937894	0.903923649369607	Exon	Caudate
e957145	ENSG00000005884.17	ENSG00000005884	ITGA3	-0.0378805009767119	-2.08573855108138	-0.711869458795792	0.476974097085369	0.903923649369607	Exon	Caudate
e1070095	ENSG00000197497.10	ENSG00000197497	ZNF665	-0.024647670055979	0.503131262584641	-0.71186781717234	0.476975112586684	0.903923649369607	Exon	Caudate
e344805	ENSG00000129625.12	ENSG00000129625	REEP5	0.0177849785950363	3.162057933434	0.711864006732595	0.476977469713153	0.903923649369607	Exon	Caudate
e657576	ENSG00000159063.12	ENSG00000159063	ALG8	0.0289929745531931	-1.30867711910452	0.711857620574396	0.476981420185601	0.903923649369607	Exon	Caudate
e640338	ENSG00000110583.12	ENSG00000110583	NAA40	0.0325254322069189	-1.70703312140681	0.711847428338798	0.476987725131791	0.903923649369607	Exon	Caudate
e1175595	ENSG00000172534.13	ENSG00000172534	HCFC1	-0.0215994362281032	0.828856358444392	-0.71184598084033	0.476988620562212	0.903923649369607	Exon	Caudate
e501686	ENSG00000178460.17	ENSG00000178460	MCMDC2	-0.0589979620151397	-3.32283893390553	-0.711845897956046	0.476988671834909	0.903923649369607	Exon	Caudate
e894279	ENSG00000067955.13	ENSG00000067955	CBFB	-0.0449103480520481	-2.11298014244555	-0.711845154648885	0.476989131649145	0.903923649369607	Exon	Caudate
e298377	ENSG00000118762.7	ENSG00000118762	PKD2	0.0262207192096484	-0.306779032557018	0.711843883641263	0.476989917902593	0.903923649369607	Exon	Caudate
e25357	ENSG00000146463.11	ENSG00000146463	ZMYM4	0.0239116753471575	-0.466823367318535	0.711842714085715	0.476990641397769	0.903923649369607	Exon	Caudate
e1166657	ENSG00000102024.17	ENSG00000102024	PLS3	-0.0324323223554153	0.35616074199438	-0.711841059092543	0.476991665189057	0.903923649369607	Exon	Caudate
e860332	ENSG00000167969.12	ENSG00000167969	ECI1	0.0230190547664407	0.416826087813581	0.711840181988714	0.476992207772606	0.903923649369607	Exon	Caudate
e1029102	ENSG00000099797.12	ENSG00000099797	TECR	0.0199289117051303	0.817820974133574	0.711829956206401	0.47699853354959	0.903927533027693	Exon	Caudate
e938771	ENSG00000005156.11	ENSG00000005156	LIG3	0.0206220932739975	0.118283841239243	0.711828794006875	0.476999252501415	0.903927533027693	Exon	Caudate
e976395	ENSG00000175931.12	ENSG00000175931	UBE2O	0.0288940791532493	-0.416663133028029	0.711812842056601	0.477009120646635	0.903940938932669	Exon	Caudate
e711387	ENSG00000139531.12	ENSG00000139531	SUOX	-0.0333715844859783	-1.61465639660821	-0.71180928328079	0.477011322180621	0.903940938932669	Exon	Caudate
e140543	ENSG00000144029.11	ENSG00000144029	MRPS5	0.0217014465516986	-0.177038339263757	0.711798621422619	0.477017917865014	0.90394418251305	Exon	Caudate
e1045377	ENSG00000226686.7	ENSG00000226686	LINC01535	0.0604086228521311	-2.56193538334338	0.711789684107475	0.477023446743825	0.90394418251305	Exon	Caudate
e1037863	ENSG00000237440.8	ENSG00000237440	ZNF737	0.0552229323393259	-3.07778555757097	0.711789312607176	0.477023676565299	0.90394418251305	Exon	Caudate
e571638	ENSG00000165995.18	ENSG00000165995	CACNB2	0.0400827088103639	-0.477833437418076	0.711777780499231	0.477030810711089	0.90394418251305	Exon	Caudate
e806822	ENSG00000185024.16	ENSG00000185024	BRF1	0.021865622895133	0.0365334929817293	0.71177684836097	0.477031387365402	0.90394418251305	Exon	Caudate
e477128	ENSG00000197558.11	ENSG00000197558	SSPO	0.0694799703385608	-3.73988551842934	0.711774480566756	0.477032852169937	0.90394418251305	Exon	Caudate
e206283	ENSG00000206561.12	ENSG00000206561	COLQ	-0.0450253346356541	-2.47029586931032	-0.711771214482597	0.477034872693707	0.90394418251305	Exon	Caudate
e119927	ENSG00000115760.13	ENSG00000115760	BIRC6	-0.0195860887808734	0.78700817134635	-0.711769405002669	0.477035992108775	0.90394418251305	Exon	Caudate
e88943	ENSG00000213047.11	ENSG00000213047	DENND1B	0.0349572944652448	0.37990776142341	0.711768558979586	0.477036515492244	0.90394418251305	Exon	Caudate
e26657	ENSG00000134697.12	ENSG00000134697	GNL2	0.027524642505082	-0.946296971314507	0.711765209880331	0.477038587381112	0.90394418251305	Exon	Caudate
e157690	ENSG00000080345.17	ENSG00000080345	RIF1	0.0149648139717092	1.31450597843797	0.71176210401553	0.477040508799685	0.90394418251305	Exon	Caudate
e522357	ENSG00000179832.17	ENSG00000179832	MROH1	0.0489712687589386	-2.60689302630539	0.711754712634533	0.477045081435891	0.903948114242132	Exon	Caudate
e459880	ENSG00000214253.8	ENSG00000214253	FIS1	0.0211856911179842	2.37709027506225	0.711748346752152	0.477049019672464	0.903950843818601	Exon	Caudate
e1016573	ENSG00000141968.7	ENSG00000141968	VAV1	0.0555286872455483	-2.81628871961314	0.711742619877191	0.477052562604024	0.903952824314685	Exon	Caudate
e425655	ENSG00000002822.15	ENSG00000002822	MAD1L1	-0.033084365184655	-1.60355398396646	-0.711733799688384	0.477058019242678	0.903954659993645	Exon	Caudate
e243681	ENSG00000114030.12	ENSG00000114030	KPNA1	0.0158597270193372	0.832349679938704	0.711727521926851	0.477061903021276	0.903954659993645	Exon	Caudate
e589895	ENSG00000133678.13	ENSG00000133678	TMEM254	-0.0221000144848786	0.20634027779052	-0.711724624816062	0.477063695343843	0.903954659993645	Exon	Caudate
e427825	ENSG00000164535.14	ENSG00000164535	DAGLB	0.0355706091357673	-1.18205084939048	0.711723547565274	0.477064361795274	0.903954659993645	Exon	Caudate
e572254	ENSG00000078403.16	ENSG00000078403	MLLT10	-0.0322687140040108	-1.57071216746932	-0.711717599706378	0.47706804150388	0.903954659993645	Exon	Caudate
e819782	ENSG00000159433.11	ENSG00000159433	STARD9	0.0394519191068003	-1.34574065643358	0.711712872967465	0.477070965764243	0.903954659993645	Exon	Caudate
e786174	ENSG00000154001.13	ENSG00000154001	PPP2R5E	0.016611038514804	1.23206808576549	0.711712792342064	0.477071015644313	0.903954659993645	Exon	Caudate
e197782	ENSG00000115685.14	ENSG00000115685	PPP1R7	0.0273026897454346	2.20560219696777	0.711691747590267	0.477084035382295	0.903967638857798	Exon	Caudate
e453186	ENSG00000004766.15	ENSG00000004766	VPS50	0.0214813094259488	0.250444678390343	0.711688061148568	0.477086316090018	0.903967638857798	Exon	Caudate
e289960	ENSG00000171476.21	ENSG00000171476	HOPX	0.0927052202246055	-2.75604687014858	0.711669789640235	0.477097620295966	0.903967638857798	Exon	Caudate
e478195	ENSG00000164889.13	ENSG00000164889	SLC4A2	0.0340162648730686	-0.819536291663192	0.711668123677536	0.477098651000103	0.903967638857798	Exon	Caudate
e499499	ENSG00000170791.17	ENSG00000170791	CHCHD7	0.0200834909776395	2.84494875805359	0.711664696447384	0.477100771375732	0.903967638857798	Exon	Caudate
e1125452	ENSG00000100109.16	ENSG00000100109	TFIP11	-0.0264552699887551	-1.0877640947398	-0.711663227150248	0.477101680409306	0.903967638857798	Exon	Caudate
e664557	ENSG00000149308.16	ENSG00000149308	NPAT	-0.0215220889317032	-0.561124970535017	-0.71165932655948	0.47710409365484	0.903967638857798	Exon	Caudate
e205220	ENSG00000275340.1	ENSG00000275340	FGD5P1	0.0443879372608694	-1.73104880953797	0.71165739474395	0.477105288846841	0.903967638857798	Exon	Caudate
e9649	ENSG00000011021.21	ENSG00000011021	CLCN6	0.0197636337946539	0.100508148274523	0.71165147048039	0.477108954130679	0.903967638857798	Exon	Caudate
e536415	ENSG00000274349.4	ENSG00000274349	ZNF658	0.0322149519754751	-1.73560780823266	0.711647871144751	0.47711118101194	0.903967638857798	Exon	Caudate
e84479	ENSG00000254154.8	ENSG00000254154		0.0495888044700662	-2.69378084691078	0.711640335255913	0.477115843426868	0.903967638857798	Exon	Caudate
e128430	ENSG00000162929.13	ENSG00000162929	KIAA1841	0.0245047587024744	-0.945005778927323	0.711634098437633	0.477119702132585	0.903967638857798	Exon	Caudate
e14145	ENSG00000162543.5	ENSG00000162543	UBXN10	-0.055900083013722	1.55499625235825	-0.711631654613374	0.477121214125941	0.903967638857798	Exon	Caudate
e139160	ENSG00000068615.17	ENSG00000068615	REEP1	0.0334081957263378	4.32419201733488	0.711630776667656	0.477121757311344	0.903967638857798	Exon	Caudate
e142473	ENSG00000135976.16	ENSG00000135976	ANKRD36	-0.0325446010884364	0.0945363000292222	-0.711625509908857	0.477125015864465	0.903967638857798	Exon	Caudate
e432843	ENSG00000122565.18	ENSG00000122565	CBX3	0.0173513634643658	1.59529524216012	0.711620368484828	0.477128196884536	0.903967638857798	Exon	Caudate
e1093258	ENSG00000101104.12	ENSG00000101104	PABPC1L	0.0413924535734506	-2.15173749179242	0.711614886214702	0.477131588800318	0.903967638857798	Exon	Caudate
e128044	ENSG00000222030.1	ENSG00000222030		-0.0729511814025667	-3.46515693619609	-0.711607357143508	0.477136247106677	0.903967638857798	Exon	Caudate
e880048	ENSG00000013364.18	ENSG00000013364	MVP	-0.0390314723880444	-1.71078097470137	-0.711598996924362	0.477141419681282	0.903967638857798	Exon	Caudate
e546229	ENSG00000165029.15	ENSG00000165029	ABCA1	-0.0330773461191337	0.256256924440001	-0.711598032777557	0.477142016213234	0.903967638857798	Exon	Caudate
e806579	ENSG00000183484.11	ENSG00000183484	GPR132	0.0540055992355742	-1.95596228847388	0.71159568630357	0.477143468013262	0.903967638857798	Exon	Caudate
e298638	ENSG00000138641.15	ENSG00000138641	HERC3	-0.0521101133518248	-3.22632930561028	-0.711589369903762	0.477147376080332	0.903967638857798	Exon	Caudate
e803713	ENSG00000197102.10	ENSG00000197102	DYNC1H1	0.0155525452685968	2.05220123842526	0.711583334447785	0.47715111033897	0.903967638857798	Exon	Caudate
e197412	ENSG00000162804.13	ENSG00000162804	SNED1	-0.0377843608341372	-1.28332574538184	-0.711580443708391	0.477152898903566	0.903967638857798	Exon	Caudate
e1152993	ENSG00000094631.18	ENSG00000094631	HDAC6	0.0196144451648832	1.9685403948684	0.71158019365215	0.477153053619083	0.903967638857798	Exon	Caudate
e492238	ENSG00000104660.17	ENSG00000104660	LEPROTL1	0.0248518983251499	-0.69365244803195	0.711574045176595	0.477156857830244	0.903967638857798	Exon	Caudate
e392878	ENSG00000112651.11	ENSG00000112651	MRPL2	-0.0189566527376606	0.466436242285183	-0.711567376207195	0.477160984102429	0.903967638857798	Exon	Caudate
e462369	ENSG00000005483.20	ENSG00000005483	KMT2E	0.0209109948371191	0.672991774549841	0.711566159272079	0.477161737055296	0.903967638857798	Exon	Caudate
e1121116	ENSG00000099949.18	ENSG00000099949	LZTR1	0.0220101584630711	0.0524182253361766	0.711563307660051	0.477163501432488	0.903967638857798	Exon	Caudate
e287570	ENSG00000109171.14	ENSG00000109171	SLAIN2	0.0367836102809124	-1.93351985665335	0.711561764124823	0.477164456465147	0.903967638857798	Exon	Caudate
e726624	ENSG00000111142.13	ENSG00000111142	METAP2	-0.0258682334025725	0.390788449304625	-0.711553575683189	0.477169522923074	0.903967638857798	Exon	Caudate
e1165463	ENSG00000261409.1	ENSG00000261409		-0.0442781938172055	-1.89605450270286	-0.711551870758403	0.477170577819784	0.903967638857798	Exon	Caudate
e974177	ENSG00000108469.14	ENSG00000108469	RECQL5	-0.0324541896368445	-1.82403170250138	-0.711551763716562	0.477170644050365	0.903967638857798	Exon	Caudate
e1173005	ENSG00000063601.16	ENSG00000063601	MTMR1	0.065443620891739	-3.2768350112832	0.711549628712407	0.47717196505416	0.903967638857798	Exon	Caudate
e253265	ENSG00000114125.13	ENSG00000114125	RNF7	-0.0545118141475517	-2.96376639472545	-0.711546555502724	0.477173866562958	0.903967638857798	Exon	Caudate
e597372	ENSG00000107815.7	ENSG00000107815	C10orf2	-0.0397551192487943	-2.67498666693963	-0.711544294007534	0.477175265836556	0.903967638857798	Exon	Caudate
e206745	ENSG00000224728.1	ENSG00000224728		0.0386774182321374	-0.677881953748702	0.711542348626147	0.477176469520255	0.903967638857798	Exon	Caudate
e429216	ENSG00000146530.11	ENSG00000146530	VWDE	-0.0614020635879118	-3.10050891059311	-0.711540877404415	0.477177379823902	0.903967638857798	Exon	Caudate
e885345	ENSG00000102893.15	ENSG00000102893	PHKB	0.0185123738601656	0.300310138688588	0.711540440362656	0.477177650239277	0.903967638857798	Exon	Caudate
e406879	ENSG00000183137.14	ENSG00000183137	CEP57L1	0.0348776497270839	-1.69110580513568	0.711540235553293	0.477177776963125	0.903967638857798	Exon	Caudate
e393703	ENSG00000171453.17	ENSG00000171453	POLR1C	0.0352448222170232	-1.71646485419975	0.711533851857365	0.477181726823621	0.903970389652254	Exon	Caudate
e1131381	ENSG00000100284.20	ENSG00000100284	TOM1	-0.0225339079824497	0.576616673424455	-0.711527410333044	0.477185712483178	0.903973208235097	Exon	Caudate
e386849	ENSG00000112473.17	ENSG00000112473	SLC39A7	-0.021455496991513	0.34011294727526	-0.711520735589568	0.477189842465167	0.903975610647302	Exon	Caudate
e528456	ENSG00000044459.14	ENSG00000044459	CNTLN	0.0405355508466261	-2.38723039893444	0.711515075125516	0.477193344879512	0.903975610647302	Exon	Caudate
e817460	ENSG00000247556.6	ENSG00000247556	OIP5-AS1	0.0277394106055293	1.6591611357328	0.711513250137634	0.477194474094488	0.903975610647302	Exon	Caudate
e89699	ENSG00000116852.14	ENSG00000116852	KIF21B	-0.0265022217521817	-0.185490706436933	-0.711505124800894	0.477199501680998	0.903977101444082	Exon	Caudate
e714226	ENSG00000166888.10	ENSG00000166888	STAT6	-0.0342787012725155	-1.16138768275304	-0.711503039965309	0.477200791686535	0.903977101444082	Exon	Caudate
e633071	ENSG00000134817.10	ENSG00000134817	APLNR	0.132164216777943	-1.20283189084947	0.711496814925301	0.477204643481806	0.903977101444082	Exon	Caudate
e313256	ENSG00000145431.10	ENSG00000145431	PDGFC	-0.0385630366485902	-1.913017804292	-0.711495830949343	0.477205252326676	0.903977101444082	Exon	Caudate
e84861	ENSG00000143322.19	ENSG00000143322	ABL2	0.0437073131025398	-2.67530049484362	0.711485476838293	0.477211659061317	0.90397731979397	Exon	Caudate
e34893	ENSG00000117480.15	ENSG00000117480	FAAH	0.0277849559047765	0.342269095448927	0.711484167344173	0.477212469330413	0.90397731979397	Exon	Caudate
e1120142	ENSG00000128185.9	ENSG00000128185	DGCR6L	-0.0262520381473336	0.809158446824018	-0.711483534290027	0.477212861042416	0.90397731979397	Exon	Caudate
e550168	ENSG00000119403.13	ENSG00000119403	PHF19	-0.0252174671007091	2.31188743804806	-0.711478011696161	0.477216278239925	0.903977352021982	Exon	Caudate
e589118	ENSG00000156113.21	ENSG00000156113	KCNMA1	-0.053921875618068	-2.96275865071724	-0.711463582203479	0.477225206793801	0.903977352021982	Exon	Caudate
e802858	ENSG00000183092.16	ENSG00000183092	BEGAIN	-0.0389535357852137	1.40300193398632	-0.711463402068933	0.477225318256442	0.903977352021982	Exon	Caudate
e802865	ENSG00000183092.16	ENSG00000183092	BEGAIN	-0.0389535357852137	1.40300193398632	-0.711463402068933	0.477225318256442	0.903977352021982	Exon	Caudate
e934576	ENSG00000076604.14	ENSG00000076604	TRAF4	0.0415770251597277	-1.13930399046155	0.711460168628531	0.477227319028943	0.903977352021982	Exon	Caudate
e767779	ENSG00000165795.22	ENSG00000165795	NDRG2	-0.0235723313823923	3.509011555711	-0.71145928635937	0.477227864955958	0.903977352021982	Exon	Caudate
e554838	ENSG00000148334.14	ENSG00000148334	PTGES2	-0.0433470947300848	-1.97331880700509	-0.711430738736473	0.477245529726057	0.904000392030632	Exon	Caudate
e1098334	ENSG00000124164.15	ENSG00000124164	VAPB	0.0218422951421238	-0.226206402771633	0.711428410589918	0.477246970358297	0.904000392030632	Exon	Caudate
e1087575	ENSG00000131067.16	ENSG00000131067	GGT7	0.023785655008151	-0.130292809566066	0.711427427272948	0.477247578825061	0.904000392030632	Exon	Caudate
e196863	ENSG00000144504.15	ENSG00000144504	ANKMY1	-0.0517105815739072	-3.06973362603143	-0.711415134309209	0.477255185624761	0.904000392030632	Exon	Caudate
e387168	ENSG00000237441.9	ENSG00000237441	RGL2	-0.0236270900873243	-0.0456808472898174	-0.711413368364979	0.477256278384131	0.904000392030632	Exon	Caudate
e107679	ENSG00000153207.14	ENSG00000153207	AHCTF1	-0.0232638241894999	-0.184601161892583	-0.711411915614418	0.477257177341515	0.904000392030632	Exon	Caudate
e598056	ENSG00000120029.12	ENSG00000120029	C10orf76	0.0230448451920093	-0.427086420334147	0.711403061341443	0.477262656357329	0.904000392030632	Exon	Caudate
e108527	ENSG00000035115.21	ENSG00000035115	SH3YL1	0.0184837488634816	0.352552930255291	0.71139983525963	0.477264652662319	0.904000392030632	Exon	Caudate
e763963	ENSG00000134905.16	ENSG00000134905	CARS2	0.0470506898128767	-2.72048328592485	0.711398168077456	0.477265684319321	0.904000392030632	Exon	Caudate
e917189	ENSG00000129197.14	ENSG00000129197	RPAIN	0.0195814876050631	1.56321866766681	0.711396765844618	0.47726655202588	0.904000392030632	Exon	Caudate
e1116291	ENSG00000160299.16	ENSG00000160299	PCNT	0.0312285851968123	0.183655969993382	0.711395225940308	0.477267504925024	0.904000392030632	Exon	Caudate
e104243	ENSG00000059588.9	ENSG00000059588	TARBP1	-0.041292411163928	-2.10558928537849	-0.711384585089367	0.477274089556076	0.904007739768105	Exon	Caudate
e859788	ENSG00000008710.18	ENSG00000008710	PKD1	-0.0375244303051192	-1.16670864654514	-0.711380883771605	0.477276379968422	0.904007739768105	Exon	Caudate
e492221	ENSG00000104660.17	ENSG00000104660	LEPROTL1	0.0136007952722322	3.4696558970867	0.711375031418376	0.477280001475288	0.904009867976036	Exon	Caudate
e844908	ENSG00000172345.13	ENSG00000172345	STARD5	0.0575426813113942	-3.03205305252354	0.711366948041504	0.477285003591359	0.904014611142014	Exon	Caudate
e887443	ENSG00000103494.12	ENSG00000103494	RPGRIP1L	-0.0365846636776818	-1.38044706009192	-0.71136139344169	0.477288440878571	0.904016390367296	Exon	Caudate
e737650	ENSG00000122965.10	ENSG00000122965	RBM19	-0.0204772731382206	0.663164765240577	-0.711344346717668	0.477298989785795	0.904026442436699	Exon	Caudate
e427904	ENSG00000136240.9	ENSG00000136240	KDELR2	-0.0210405666471649	0.560006366409213	-0.711341707143547	0.477300623226784	0.904026442436699	Exon	Caudate
e779519	ENSG00000185246.17	ENSG00000185246	PRPF39	0.0191613938548989	0.911263447611402	0.711340707442458	0.477301241870086	0.904026442436699	Exon	Caudate
e88849	ENSG00000177888.7	ENSG00000177888	ZBTB41	-0.0249061705944308	0.249469507462071	-0.711332481913989	0.477306332076418	0.904028718110909	Exon	Caudate
e792365	ENSG00000156050.8	ENSG00000156050	FAM161B	-0.0196126942357198	0.407736576406065	-0.711327785955509	0.477309238091233	0.904028718110909	Exon	Caudate
e1079206	ENSG00000088854.12	ENSG00000088854	C20orf194	0.0196009545530593	0.586749327288961	0.711324253727124	0.477311423957682	0.904028718110909	Exon	Caudate
e87205	ENSG00000116406.18	ENSG00000116406	EDEM3	-0.0215221697476453	-0.20126630758304	-0.711316488801275	0.477316229184675	0.904028718110909	Exon	Caudate
e131342	ENSG00000087338.4	ENSG00000087338	GMCL1	-0.024402339126065	-0.930301789647422	-0.711315582409355	0.477316790095682	0.904028718110909	Exon	Caudate
e871235	ENSG00000157106.16	ENSG00000157106	SMG1	0.0197061446094619	0.721807405674833	0.711314546567751	0.477317431115692	0.904028718110909	Exon	Caudate
e761305	ENSG00000065150.18	ENSG00000065150	IPO5	0.0145817346680625	1.15178555754675	0.7113084237761	0.477321220152509	0.90403021675646	Exon	Caudate
e561701	ENSG00000107147.12	ENSG00000107147	KCNT1	0.0514042848344732	-0.233960892903758	0.711305194918292	0.477323218309975	0.90403021675646	Exon	Caudate
e1115807	ENSG00000160282.13	ENSG00000160282	FTCD	-0.0621546683528044	-2.20860293180927	-0.711298629349466	0.477327281383331	0.90403318099493	Exon	Caudate
e236669	ENSG00000080822.16	ENSG00000080822	CLDND1	-0.0518121497363557	0.698615187761681	-0.711285313307644	0.477335522015516	0.904044057241306	Exon	Caudate
e548912	ENSG00000136883.12	ENSG00000136883	KIF12	0.0634758062726773	-2.95788314247175	0.711274445763552	0.477342247452853	0.904050095375221	Exon	Caudate
e399080	ENSG00000082269.16	ENSG00000082269	FAM135A	0.0318566650608766	-1.71003642901749	0.711272088625075	0.477343706187378	0.904050095375221	Exon	Caudate
e426413	ENSG00000146555.18	ENSG00000146555	SDK1	-0.0524223130032886	-2.63158799069746	-0.711258710749806	0.477351985241861	0.904061044130652	Exon	Caudate
e797448	ENSG00000259151.2	ENSG00000259151	CAP2P1	0.0406196645637805	-1.95642441267906	0.711248524661587	0.477358289074513	0.904066952911472	Exon	Caudate
e936786	ENSG00000184060.10	ENSG00000184060	ADAP2	-0.0525127031012628	-2.69125202000742	-0.711245596447991	0.477360101257392	0.904066952911472	Exon	Caudate
e428931	ENSG00000106443.15	ENSG00000106443	PHF14	0.0195377141289722	1.46324199306361	0.711235076964889	0.477366611478671	0.904070417504947	Exon	Caudate
e502067	ENSG00000066777.8	ENSG00000066777	ARFGEF1	0.0152403248893438	2.35893336223734	0.711234051517899	0.477367246102462	0.904070417504947	Exon	Caudate
e1035651	ENSG00000105662.15	ENSG00000105662	CRTC1	0.0425039723815855	-1.2033919560098	0.711222708981632	0.477374265748673	0.904070417504947	Exon	Caudate
e357648	ENSG00000113649.11	ENSG00000113649	TCERG1	-0.023813984084251	0.177892127487526	-0.711218753405555	0.477376713781037	0.904070417504947	Exon	Caudate
e146594	ENSG00000144057.15	ENSG00000144057	ST6GAL2	-0.03405062470214	-0.669006439582367	-0.711215751977322	0.477378571313672	0.904070417504947	Exon	Caudate
e399024	ENSG00000112280.15	ENSG00000112280	COL9A1	-0.0528285162675767	-1.89219433691084	-0.711215196767889	0.477378914923735	0.904070417504947	Exon	Caudate
e978283	ENSG00000183077.15	ENSG00000183077	AFMID	0.0403650330006856	1.47501472415497	0.711212979475835	0.477380287170984	0.904070417504947	Exon	Caudate
e530568	ENSG00000086102.18	ENSG00000086102	NFX1	-0.0244007972509616	-0.76573198172777	-0.711207816717402	0.477383482329537	0.904070417504947	Exon	Caudate
e572259	ENSG00000078403.16	ENSG00000078403	MLLT10	-0.0312732257461754	-1.48416176453408	-0.711204139702444	0.477385757989519	0.904070417504947	Exon	Caudate
e32443	ENSG00000178028.13	ENSG00000178028	DMAP1	0.0380668295480521	-2.02860683866893	0.711202276104069	0.477386911350238	0.904070417504947	Exon	Caudate
e161429	ENSG00000123636.17	ENSG00000123636	BAZ2B	-0.02880417011609	0.443457469028696	-0.71119214211548	0.477393183192091	0.904077564190516	Exon	Caudate
e1032804	ENSG00000105393.15	ENSG00000105393	BABAM1	0.019123132748043	0.844486132309824	0.711182195998076	0.477399338806029	0.90407891299019	Exon	Caudate
e386304	ENSG00000242574.8	ENSG00000242574	HLA-DMB	0.0613759967194094	-1.23053762281862	0.711178473503048	0.477401642655145	0.90407891299019	Exon	Caudate
e954630	ENSG00000006025.11	ENSG00000006025	OSBPL7	-0.0306912506760662	-1.37746570215761	-0.711175241055413	0.477403643219286	0.90407891299019	Exon	Caudate
e461557	ENSG00000105819.13	ENSG00000105819	PMPCB	-0.0259531400163221	-0.508479066031226	-0.711167412589391	0.477408488281558	0.90407891299019	Exon	Caudate
e876874	ENSG00000047578.12	ENSG00000047578	KIAA0556	-0.0316616570274239	-1.63281529151339	-0.711166276282318	0.477409191547828	0.90407891299019	Exon	Caudate
e719700	ENSG00000135679.22	ENSG00000135679	MDM2	0.036542379181207	-1.42133754311097	0.711158844517709	0.477413791119058	0.90407891299019	Exon	Caudate
e311491	ENSG00000109686.17	ENSG00000109686	SH3D19	-0.024984008046964	1.90188018117041	-0.711156195802034	0.477415430433647	0.90407891299019	Exon	Caudate
e1105700	ENSG00000198862.13	ENSG00000198862	LTN1	0.0278729286490927	-1.23544537250439	0.711152770844005	0.477417550176378	0.90407891299019	Exon	Caudate
e452096	ENSG00000058091.16	ENSG00000058091	CDK14	0.0282055153627919	0.224398337917764	0.71115137997653	0.477418411000438	0.90407891299019	Exon	Caudate
e816902	ENSG00000166140.17	ENSG00000166140	ZFYVE19	0.0293797821989254	-1.23622216241738	0.711147079672856	0.477421072513801	0.90407891299019	Exon	Caudate
e351034	ENSG00000119048.7	ENSG00000119048	UBE2B	0.0238616974947496	1.24925838972742	0.711144054078135	0.477422945098249	0.90407891299019	Exon	Caudate
e1140431	ENSG00000100425.18	ENSG00000100425	BRD1	-0.028046482249008	-1.33746680570628	-0.711142555508238	0.477423872586383	0.90407891299019	Exon	Caudate
e802877	ENSG00000183092.16	ENSG00000183092	BEGAIN	-0.0389376010266786	1.40287426245991	-0.711135421147981	0.477428288166087	0.904082544032546	Exon	Caudate
e163851	ENSG00000123607.14	ENSG00000123607	TTC21B	0.0345941240007551	-1.76738234445005	0.711126566902354	0.477433768243968	0.904083704976835	Exon	Caudate
e234949	ENSG00000121440.14	ENSG00000121440	PDZRN3	-0.0428114240065545	-2.27220443163094	-0.711124496651346	0.477435049570618	0.904083704976835	Exon	Caudate
e1109163	ENSG00000159267.14	ENSG00000159267	HLCS	0.0170103655290371	1.69371179604604	0.711122321911683	0.477436395569767	0.904083704976835	Exon	Caudate
e307832	ENSG00000138709.17	ENSG00000138709	LARP1B	-0.0242426768527364	-0.333877515625748	-0.711115999363204	0.477440308760282	0.904085679948281	Exon	Caudate
e363080	ENSG00000145860.11	ENSG00000145860	RNF145	0.0251390387565044	1.54359574905083	0.711109402533511	0.477444391729389	0.904085679948281	Exon	Caudate
e67130	ENSG00000143416.20	ENSG00000143416	SELENBP1	-0.0341921757784304	-0.0702883501066604	-0.711108528205153	0.477444932877992	0.904085679948281	Exon	Caudate
e726209	ENSG00000180263.13	ENSG00000180263	FGD6	-0.0393187327012054	-1.1883571561633	-0.711096855742858	0.47745215735472	0.90409176171249	Exon	Caudate
e926790	ENSG00000108474.16	ENSG00000108474	PIGL	0.0578322934451407	-3.03185248390006	0.711095232131073	0.477453162267032	0.90409176171249	Exon	Caudate
e236618	ENSG00000080822.16	ENSG00000080822	CLDND1	-0.0517969709262456	0.698667060763254	-0.711086356087997	0.477458655993055	0.90409176171249	Exon	Caudate
e236635	ENSG00000080822.16	ENSG00000080822	CLDND1	-0.0517969709262456	0.698667060763254	-0.711086356087997	0.477458655993055	0.90409176171249	Exon	Caudate
e863349	ENSG00000126602.10	ENSG00000126602	TRAP1	0.0196376449151555	1.41510594051807	0.71108315819095	0.477460635303609	0.90409176171249	Exon	Caudate
e198451	ENSG00000168385.17	ENSG00000168385	SEPT2	-0.0391109199647072	-1.06496812636345	-0.711075071146984	0.477465640729219	0.904096509351792	Exon	Caudate
e1038954	ENSG00000272635.1	ENSG00000272635		0.081501267148062	-3.65587064897129	0.711057166593486	0.477476722743887	0.9041067476215	Exon	Caudate
e48713	ENSG00000197147.12	ENSG00000197147	LRRC8B	0.0305274427245175	-0.942044717435278	0.711056624363579	0.477477058359028	0.9041067476215	Exon	Caudate
e565411	ENSG00000148399.12	ENSG00000148399	DPH7	-0.0346361596944828	-1.93806972725804	-0.711048448737228	0.477482118707911	0.9041067476215	Exon	Caudate
e816964	ENSG00000166140.17	ENSG00000166140	ZFYVE19	0.029641242731364	-1.26665150440934	0.7110437913877	0.477485001413178	0.9041067476215	Exon	Caudate
e883633	ENSG00000140682.18	ENSG00000140682	TGFB1I1	-0.0629056926748071	-3.45032985728341	-0.711036795591254	0.477489331537597	0.9041067476215	Exon	Caudate
e682095	ENSG00000047617.14	ENSG00000047617	ANO2	-0.0511206781167864	-2.86926523741711	-0.711025017351043	0.477496621856403	0.9041067476215	Exon	Caudate
e682120	ENSG00000047617.14	ENSG00000047617	ANO2	-0.0511206781167864	-2.86926523741711	-0.711025017351043	0.477496621856403	0.9041067476215	Exon	Caudate
e101105	ENSG00000163050.16	ENSG00000163050	ADCK3	-0.0591508184446912	-3.46673582236183	-0.711023202747458	0.477497745038	0.9041067476215	Exon	Caudate
e101120	ENSG00000163050.16	ENSG00000163050	ADCK3	-0.0591508184446912	-3.46673582236183	-0.711023202747458	0.477497745038	0.9041067476215	Exon	Caudate
e96469	ENSG00000153363.12	ENSG00000153363	LINC00467	-0.054686405534125	-2.58491341603637	-0.711021609938795	0.477498730936829	0.9041067476215	Exon	Caudate
e370477	ENSG00000169045.17	ENSG00000169045	HNRNPH1	0.0204680524197275	1.02369777890732	0.711018491398388	0.477500661219204	0.9041067476215	Exon	Caudate
e610030	ENSG00000177156.10	ENSG00000177156	TALDO1	0.0238889863330096	1.64268849674653	0.71101790240401	0.477501025789425	0.9041067476215	Exon	Caudate
e840404	ENSG00000198794.11	ENSG00000198794	SCAMP5	0.0282168746874012	1.6197144012192	0.711012442233201	0.477504405482072	0.904106797285177	Exon	Caudate
e1048179	ENSG00000187994.13	ENSG00000187994	RINL	0.0415264299776427	-1.59757027670206	0.711009788023989	0.477506048367905	0.904106797285177	Exon	Caudate
e683571	ENSG00000184574.9	ENSG00000184574	LPAR5	0.0627993229319436	-1.6061715596362	0.711004326253588	0.477509429070186	0.904108468248922	Exon	Caudate
e108675	ENSG00000143727.15	ENSG00000143727	ACP1	0.0197679381794561	1.19909470098845	0.710988778320592	0.477519052932372	0.904121959829217	Exon	Caudate
e644731	ENSG00000213445.9	ENSG00000213445	SIPA1	-0.0386311881540904	-1.87793148342641	-0.710977969620104	0.477525743366388	0.904129897222002	Exon	Caudate
e593706	ENSG00000095637.21	ENSG00000095637	SORBS1	0.0203220117801407	2.25383785071521	0.710953159559141	0.477541100640879	0.904131042180178	Exon	Caudate
e102272	ENSG00000154358.20	ENSG00000154358	OBSCN	-0.0486064469703093	-0.776412195747328	-0.71094773082735	0.477544461028493	0.904131042180178	Exon	Caudate
e671785	ENSG00000172375.12	ENSG00000172375	C2CD2L	0.0347135206596157	1.08293953030181	0.710942784260917	0.477547522966823	0.904131042180178	Exon	Caudate
e1114957	ENSG00000197381.15	ENSG00000197381	ADARB1	0.0338986123906667	0.258706355995691	0.710941973880175	0.477548024595776	0.904131042180178	Exon	Caudate
e62253	ENSG00000268043.7	ENSG00000268043	NBPF12	-0.039055946501253	-0.917335873989074	-0.710940836810374	0.477548728447064	0.904131042180178	Exon	Caudate
e579894	ENSG00000070748.17	ENSG00000070748	CHAT	0.0611900165677351	-2.78052495149178	0.710940584123746	0.477548884861294	0.904131042180178	Exon	Caudate
e385672	ENSG00000204301.6	ENSG00000204301	NOTCH4	-0.0490458584983624	-2.29264040773517	-0.710940395314025	0.477549001735431	0.904131042180178	Exon	Caudate
e947462	ENSG00000068120.14	ENSG00000068120	COASY	-0.0229833674366612	0.829968196584853	-0.710933466281805	0.477553290851001	0.904131042180178	Exon	Caudate
e65054	ENSG00000117360.12	ENSG00000117360	PRPF3	0.0182880032028329	0.758676429557404	0.710932941309338	0.477553615813202	0.904131042180178	Exon	Caudate
e569686	ENSG00000151465.13	ENSG00000151465	CDC123	0.0171520158775748	1.70037381567656	0.710929801524035	0.477555559368217	0.904131042180178	Exon	Caudate
e48692	ENSG00000225492.6	ENSG00000225492	GBP1P1	0.0855983279221604	-3.70211252547945	0.710926193347694	0.477557792866813	0.904131042180178	Exon	Caudate
e636674	ENSG00000149532.15	ENSG00000149532	CPSF7	0.0249031910670509	-0.942377769926372	0.71091883654201	0.477562346823644	0.904131042180178	Exon	Caudate
e633068	ENSG00000134817.10	ENSG00000134817	APLNR	0.132075181376115	-1.20187689801194	0.710916033780245	0.477564081775305	0.904131042180178	Exon	Caudate
e1058232	ENSG00000268434.5	ENSG00000268434		0.028071699401309	0.171540590631956	0.71090965395904	0.477568030993431	0.904131042180178	Exon	Caudate
e1134782	ENSG00000100242.15	ENSG00000100242	SUN2	-0.0350398947190353	2.1077617517542	-0.710907580414399	0.477569314556788	0.904131042180178	Exon	Caudate
e408306	ENSG00000010810.17	ENSG00000010810	FYN	-0.0159525037320734	1.52506480304567	-0.710894093312071	0.477577663374491	0.904131042180178	Exon	Caudate
e236862	ENSG00000064225.12	ENSG00000064225	ST3GAL6	0.0317927848345199	-0.681700128585545	0.710893824606076	0.477577829710321	0.904131042180178	Exon	Caudate
e263130	ENSG00000163728.10	ENSG00000163728	TTC14	0.0339860824774801	-1.67525700306192	0.710888703865987	0.477580999584455	0.904131042180178	Exon	Caudate
e751001	ENSG00000120694.19	ENSG00000120694	HSPH1	0.0530954612800432	3.06901112516231	0.710861530050742	0.47759782109123	0.904131042180178	Exon	Caudate
e238151	ENSG00000182504.10	ENSG00000182504	CEP97	0.0245534804250732	-0.450138894640666	0.71085800916031	0.477600000664791	0.904131042180178	Exon	Caudate
e311662	ENSG00000059691.11	ENSG00000059691	GATB	0.0201025755205295	0.0153134850957467	0.710855177526254	0.477601753564744	0.904131042180178	Exon	Caudate
e993074	ENSG00000198795.10	ENSG00000198795	ZNF521	-0.0430245161823358	-2.56257353232733	-0.710852754388801	0.477603253591015	0.904131042180178	Exon	Caudate
e927968	ENSG00000226746.2	ENSG00000226746	SMCR5	0.0593108071281141	-2.69904445032693	0.710852701911939	0.477603286076477	0.904131042180178	Exon	Caudate
e398395	ENSG00000112245.9	ENSG00000112245	PTP4A1	-0.0340303395800136	0.438324494980537	-0.710844080888773	0.477608622881667	0.904131042180178	Exon	Caudate
e980198	ENSG00000173821.19	ENSG00000173821	RNF213	0.0515017920091404	-2.65679610000589	0.710832482515316	0.47761580285368	0.904131042180178	Exon	Caudate
e635111	ENSG00000110077.14	ENSG00000110077	MS4A6A	-0.0780014244465701	-2.673627023411	-0.7108279883978	0.477618584952644	0.904131042180178	Exon	Caudate
e243749	ENSG00000138496.16	ENSG00000138496	PARP9	-0.0431439795720877	-1.41342686199019	-0.710825867349272	0.477619897998149	0.904131042180178	Exon	Caudate
e566353	ENSG00000015171.18	ENSG00000015171	ZMYND11	-0.0157799803243969	1.52589617013561	-0.710824891112476	0.477620502342997	0.904131042180178	Exon	Caudate
e929415	ENSG00000176974.18	ENSG00000176974	SHMT1	-0.0325267895835474	-0.857276643933871	-0.710823179811887	0.47762156173421	0.904131042180178	Exon	Caudate
e750862	ENSG00000132952.11	ENSG00000132952	USPL1	-0.0321773607996306	-0.881659181890875	-0.71081873710217	0.477624312027158	0.904131042180178	Exon	Caudate
e121850	ENSG00000143889.15	ENSG00000143889	HNRNPLL	0.0256244251140288	-0.109440971539781	0.710818512212204	0.477624451247218	0.904131042180178	Exon	Caudate
e1025984	ENSG00000095066.11	ENSG00000095066	HOOK2	0.0339146050798864	-1.61334212002057	0.710816406837869	0.477625754598321	0.904131042180178	Exon	Caudate
e960317	ENSG00000154975.13	ENSG00000154975	CA10	0.0356434078931838	-1.43793113824039	0.710816344807711	0.477625792998682	0.904131042180178	Exon	Caudate
e284648	ENSG00000121895.7	ENSG00000121895	TMEM156	0.0745835061440915	-3.29166322010303	0.710815500776169	0.477626315504645	0.904131042180178	Exon	Caudate
e389911	ENSG00000124772.11	ENSG00000124772	CPNE5	0.0481640404662515	0.638305849671468	0.710809288914639	0.4776301610278	0.904131042180178	Exon	Caudate
e144481	ENSG00000135945.9	ENSG00000135945	REV1	-0.0142141521075941	1.76986378524612	-0.710802212971142	0.477634541491386	0.904131042180178	Exon	Caudate
e35251	ENSG00000123472.12	ENSG00000123472	ATPAF1	-0.0188356177455959	3.31360355613505	-0.710792095225665	0.477640805064127	0.904131042180178	Exon	Caudate
e99715	ENSG00000143748.17	ENSG00000143748	NVL	0.0270819002237005	-1.15749256688548	0.710784490286955	0.477645513068229	0.904131042180178	Exon	Caudate
e988476	ENSG00000128791.11	ENSG00000128791	TWSG1	-0.0226017387862586	-0.170404390355942	-0.710784387916425	0.477645576443124	0.904131042180178	Exon	Caudate
e345104	ENSG00000080709.14	ENSG00000080709	KCNN2	0.0495009826527762	-2.06010372463898	0.710782636079781	0.477646660959711	0.904131042180178	Exon	Caudate
e313958	ENSG00000109756.8	ENSG00000109756	RAPGEF2	-0.0216273166561589	0.945810380309753	-0.710782369604456	0.477646825927785	0.904131042180178	Exon	Caudate
e306258	ENSG00000138738.10	ENSG00000138738	PRDM5	-0.0386190967744437	-0.689150569360602	-0.710773171119456	0.477652520494313	0.904131042180178	Exon	Caudate
e916145	ENSG00000141503.15	ENSG00000141503	MINK1	0.0192322199816378	2.70204301551018	0.710767790460337	0.477655851551576	0.904131042180178	Exon	Caudate
e521878	ENSG00000178719.16	ENSG00000178719	GRINA	-0.0206944505179601	3.28420626411287	-0.710765740033421	0.477657120932777	0.904131042180178	Exon	Caudate
e1147799	ENSG00000067992.12	ENSG00000067992	PDK3	0.0327925478294841	0.172791185460057	0.710756340568064	0.477662939990818	0.904131042180178	Exon	Caudate
e898952	ENSG00000102908.20	ENSG00000102908	NFAT5	0.0180959447268195	1.65493607669208	0.710751350360025	0.477666029364288	0.904131042180178	Exon	Caudate
e874327	ENSG00000175267.14	ENSG00000175267	VWA3A	-0.0601588677138536	-1.22520557613723	-0.710748251484195	0.477667947843889	0.904131042180178	Exon	Caudate
e835706	ENSG00000140332.15	ENSG00000140332	TLE3	-0.048925285495591	-2.47499703321877	-0.710746715981025	0.477668898458412	0.904131042180178	Exon	Caudate
e847731	ENSG00000181991.15	ENSG00000181991	MRPS11	0.019360281490051	0.879881072277367	0.710745340224946	0.477669750176004	0.904131042180178	Exon	Caudate
e615845	ENSG00000179532.12	ENSG00000179532	DNHD1	-0.0306391056075388	-1.07651849226897	-0.710739229655847	0.477673533181686	0.904131042180178	Exon	Caudate
e367633	ENSG00000087206.16	ENSG00000087206	UIMC1	-0.0290265405520907	-0.99481044296887	-0.710735602077084	0.477675778995195	0.904131042180178	Exon	Caudate
e843139	ENSG00000140403.12	ENSG00000140403	DNAJA4	0.0396610659752313	2.28485095959004	0.710730908981876	0.477678684472514	0.904131042180178	Exon	Caudate
e970935	ENSG00000069188.16	ENSG00000069188	SDK2	-0.070365651565497	-3.66254712635432	-0.710729633024427	0.477679474414575	0.904131042180178	Exon	Caudate
e940739	ENSG00000275700.4	ENSG00000275700	AATF	-0.0327738775235407	-1.12758001098409	-0.710724682831045	0.47768253907369	0.904131042180178	Exon	Caudate
e772864	ENSG00000100911.14	ENSG00000100911	PSME2	-0.0295887281493652	-1.07677260446921	-0.710722804239128	0.477683702110643	0.904131042180178	Exon	Caudate
e248061	ENSG00000163913.11	ENSG00000163913	IFT122	-0.0292392306128304	-0.731099757207681	-0.71071155062749	0.477690669258343	0.904131042180178	Exon	Caudate
e912012	ENSG00000132376.19	ENSG00000132376	INPP5K	-0.0497431738981559	-2.49620079213406	-0.710695423616153	0.477700653640974	0.904131042180178	Exon	Caudate
e1110357	ENSG00000185658.13	ENSG00000185658	BRWD1	0.0191124384032053	1.40162002468024	0.710694307403988	0.477701344702541	0.904131042180178	Exon	Caudate
e97669	ENSG00000143499.13	ENSG00000143499	SMYD2	-0.0304434929830567	-0.725404903959717	-0.71069336824739	0.477701926147114	0.904131042180178	Exon	Caudate
e592103	ENSG00000165338.16	ENSG00000165338	HECTD2	-0.0252880622154378	-0.0051796812587209	-0.710691490559439	0.477703088650326	0.904131042180178	Exon	Caudate
e1107137	ENSG00000159110.19	ENSG00000159110	IFNAR2	-0.0242707514447194	-0.435304610122825	-0.710690991087081	0.477703397881001	0.904131042180178	Exon	Caudate
e868274	ENSG00000186260.16	ENSG00000186260	MKL2	0.0350770734042745	2.01848999715499	0.710688838917542	0.477704730322037	0.904131042180178	Exon	Caudate
e324292	ENSG00000150712.10	ENSG00000150712	MTMR12	0.0231471544784128	-0.381486199781621	0.710686800523892	0.477705992324564	0.904131042180178	Exon	Caudate
e759116	ENSG00000136111.12	ENSG00000136111	TBC1D4	-0.0293947629862604	-0.262439613829933	-0.710681370743488	0.477709353998498	0.904131042180178	Exon	Caudate
e888520	ENSG00000087263.16	ENSG00000087263	OGFOD1	0.053298883628524	-3.39179906471777	0.710681144363588	0.477709494154615	0.904131042180178	Exon	Caudate
e993529	ENSG00000171885.13	ENSG00000171885	AQP4	-0.0360758563764019	5.66792530138731	-0.710676909251253	0.477712116197668	0.904131042180178	Exon	Caudate
e626658	ENSG00000026508.16	ENSG00000026508	CD44	-0.113827963540368	-0.642736170613761	-0.710676259094175	0.477712518723665	0.904131042180178	Exon	Caudate
e957061	ENSG00000005884.17	ENSG00000005884	ITGA3	-0.0375329828761696	-2.00598613101763	-0.710674223248344	0.477713779160078	0.904131042180178	Exon	Caudate
e296816	ENSG00000163312.10	ENSG00000163312	HELQ	-0.0348679953634692	-1.67129289912279	-0.710669599789516	0.477716641650734	0.904131042180178	Exon	Caudate
e827126	ENSG00000047346.12	ENSG00000047346	FAM214A	-0.0266886346816246	-0.982463008119143	-0.710664563464697	0.477719759767022	0.904131042180178	Exon	Caudate
e437279	ENSG00000106571.12	ENSG00000106571	GLI3	-0.0481492167793586	-1.0280275616348	-0.710658729160297	0.477723371946656	0.904131042180178	Exon	Caudate
e123068	ENSG00000143924.18	ENSG00000143924	EML4	0.0510362329046419	-2.49099870601311	0.710657378084991	0.47772420843698	0.904131042180178	Exon	Caudate
e1078432	ENSG00000101365.20	ENSG00000101365	IDH3B	-0.0206302364770133	0.771063301160468	-0.71065726472181	0.477724278623485	0.904131042180178	Exon	Caudate
e672394	ENSG00000036672.15	ENSG00000036672	USP2	-0.0250971769324875	2.42459004566305	-0.710653941825985	0.477726335929277	0.904131042180178	Exon	Caudate
e615966	ENSG00000179532.12	ENSG00000179532	DNHD1	-0.0562377935632674	-2.17229413584905	-0.710645761327	0.477731400745543	0.904131042180178	Exon	Caudate
e1013498	ENSG00000142002.16	ENSG00000142002	DPP9	0.0378178924665407	-2.16596838215149	0.710642125629212	0.477733651735213	0.904131042180178	Exon	Caudate
e222630	ENSG00000164062.12	ENSG00000164062	APEH	0.0175269872937703	1.29709099601007	0.710640615047538	0.477734586991708	0.904131042180178	Exon	Caudate
e1085262	ENSG00000101294.16	ENSG00000101294	HM13	-0.0215628337207574	-0.0661752398915381	-0.7106403805776	0.477734732160732	0.904131042180178	Exon	Caudate
e535652	ENSG00000283378.1	ENSG00000283378		0.106062442803036	-3.92553279520546	0.710638544526527	0.477735868928808	0.904131042180178	Exon	Caudate
e672407	ENSG00000036672.15	ENSG00000036672	USP2	-0.0250954601354597	2.4245763152147	-0.710627960953642	0.47774242164464	0.904131042180178	Exon	Caudate
e110370	ENSG00000151692.14	ENSG00000151692	RNF144A	-0.0426506675613876	-1.6612123011552	-0.710627268092118	0.47774285062481	0.904131042180178	Exon	Caudate
e858251	ENSG00000074071.14	ENSG00000074071	MRPS34	0.0374222446704251	-1.04254624118099	0.710620254744707	0.477747192899718	0.904131042180178	Exon	Caudate
e546060	ENSG00000136824.18	ENSG00000136824	SMC2	0.0367053326208848	-1.46059371768634	0.710613004689009	0.47775168175402	0.904131042180178	Exon	Caudate
e43642	ENSG00000081985.10	ENSG00000081985	IL12RB2	-0.0576041555555522	-3.15038269143452	-0.710610131725485	0.477753460548785	0.904131042180178	Exon	Caudate
e1093085	ENSG00000196839.12	ENSG00000196839	ADA	0.0678507484914745	-3.65215308198199	0.710607098278402	0.477755338710857	0.904131042180178	Exon	Caudate
e438024	ENSG00000136279.19	ENSG00000136279	DBNL	-0.0245052026330804	0.0111430321904255	-0.710600120690791	0.47775965890723	0.904131042180178	Exon	Caudate
e791369	ENSG00000080815.18	ENSG00000080815	PSEN1	0.0236779740568666	2.20173845053704	0.710595766009066	0.477762355133647	0.904131042180178	Exon	Caudate
e552236	ENSG00000173611.17	ENSG00000173611	SCAI	0.0345231634426541	-0.546894367552758	0.710584749333295	0.477769176209569	0.904131042180178	Exon	Caudate
e325891	ENSG00000145604.15	ENSG00000145604	SKP2	-0.0316411957254541	-1.35415949310307	-0.710580713495792	0.477771675048784	0.904131042180178	Exon	Caudate
e516243	ENSG00000132294.14	ENSG00000132294	EFR3A	-0.0253900292104098	-0.447993475688464	-0.71058003936977	0.477772092443032	0.904131042180178	Exon	Caudate
e745060	ENSG00000081760.16	ENSG00000081760	AACS	0.0239694308572393	-0.557866710060872	0.710579628296975	0.477772346964414	0.904131042180178	Exon	Caudate
e287651	ENSG00000075539.13	ENSG00000075539	FRYL	0.0333359201773123	0.707098790860538	0.710577760887957	0.47777350319736	0.904131042180178	Exon	Caudate
e403019	ENSG00000135317.12	ENSG00000135317	SNX14	-0.0234401659092708	0.0686611178370601	-0.710565019845057	0.477781392036915	0.904131042180178	Exon	Caudate
e1073198	ENSG00000125503.12	ENSG00000125503	PPP1R12C	-0.0256987194876566	1.25239384042942	-0.710561908848991	0.477783318275403	0.904131042180178	Exon	Caudate
e683348	ENSG00000111641.11	ENSG00000111641	NOP2	-0.0404573629341116	-2.40437325744435	-0.71055850098412	0.477785428331335	0.904131042180178	Exon	Caudate
e905719	ENSG00000103168.16	ENSG00000103168	TAF1C	0.0251673863910817	-0.0736342322452114	0.710555151755882	0.477787502086065	0.904131042180178	Exon	Caudate
e1041734	ENSG00000105698.15	ENSG00000105698	USF2	0.0152540507489232	2.27606354359451	0.710553876265608	0.477788291837659	0.904131042180178	Exon	Caudate
e859034	ENSG00000065054.13	ENSG00000065054	SLC9A3R2	-0.027620361260523	0.814366878694748	-0.710549272636002	0.477791142295635	0.904131042180178	Exon	Caudate
e22690	ENSG00000121753.12	ENSG00000121753	ADGRB2	0.0330096588561101	3.32221761155406	0.710547532316908	0.477792219862265	0.904131042180178	Exon	Caudate
e983006	ENSG00000235296.1	ENSG00000235296		0.0478621365041709	-0.524445680370589	0.710545494192828	0.477793481824771	0.904131042180178	Exon	Caudate
e676145	ENSG00000149571.11	ENSG00000149571	KIRREL3	-0.0523629564266275	-2.92482916617648	-0.710545332535309	0.477793581919701	0.904131042180178	Exon	Caudate
e370688	ENSG00000225051.5	ENSG00000225051	HMGB3P22	0.049481304623999	-2.86398933036052	0.710544575715016	0.477794050527036	0.904131042180178	Exon	Caudate
e685084	ENSG00000111684.10	ENSG00000111684	LPCAT3	-0.0554126680436046	-3.35792570410888	-0.71054346126392	0.477794740572362	0.904131042180178	Exon	Caudate
e84029	ENSG00000143207.19	ENSG00000143207	RFWD2	-0.0223066254658208	1.19176603575663	-0.710537617980672	0.477798358622798	0.904131042180178	Exon	Caudate
e992324	ENSG00000199366.1	ENSG00000199366		-0.0710592351506213	-3.22081863124094	-0.710533220134229	0.477801081696031	0.904131042180178	Exon	Caudate
e418821	ENSG00000131018.22	ENSG00000131018	SYNE1	-0.0243309527362351	3.88740682256133	-0.710518807077477	0.477810006080313	0.904131042180178	Exon	Caudate
e708469	ENSG00000139546.10	ENSG00000139546	TARBP2	-0.0374516609535321	-2.21568924812878	-0.710515290382403	0.477812183587759	0.904131042180178	Exon	Caudate
e949396	ENSG00000188554.13	ENSG00000188554	NBR1	-0.0193478948345151	0.556238172682845	-0.710510886991982	0.477814910137046	0.904131042180178	Exon	Caudate
e700194	ENSG00000134291.11	ENSG00000134291	TMEM106C	0.0274353063914117	-0.335455662179495	0.710505202793776	0.477818429766399	0.904131042180178	Exon	Caudate
e357517	ENSG00000133706.17	ENSG00000133706	LARS	0.0141807254206691	1.62074943149854	0.710502383381926	0.477820175538513	0.904131042180178	Exon	Caudate
e516168	ENSG00000155897.9	ENSG00000155897	ADCY8	-0.0507500886695509	-1.31655151608909	-0.710501546244862	0.47782069389217	0.904131042180178	Exon	Caudate
e218460	ENSG00000047849.21	ENSG00000047849	MAP4	0.0286407221111933	2.3603243726489	0.710493842062455	0.477825464321565	0.904131042180178	Exon	Caudate
e754354	ENSG00000102780.16	ENSG00000102780	DGKH	0.0638223283581795	-2.54026952480754	0.71049174135001	0.477826765087152	0.904131042180178	Exon	Caudate
e673183	ENSG00000137642.12	ENSG00000137642	SORL1	0.0272091258495301	2.10404680996944	0.710488748184861	0.477828618464697	0.904131042180178	Exon	Caudate
e809631	ENSG00000224078.12	ENSG00000224078	SNHG14	0.0711128945421836	-1.73017350974115	0.710488678975709	0.477828661319275	0.904131042180178	Exon	Caudate
e489575	ENSG00000147454.13	ENSG00000147454	SLC25A37	0.0258350873051767	0.12762100175046	0.7104843423224	0.47783134659617	0.904131042180178	Exon	Caudate
e491102	ENSG00000168077.13	ENSG00000168077	SCARA3	-0.0314945574040595	0.115725890159291	-0.710476527579042	0.477836185544313	0.904131042180178	Exon	Caudate
e691609	ENSG00000004700.15	ENSG00000004700	RECQL	-0.029257808967938	-0.893509455814557	-0.710474033680782	0.477837729790625	0.904131042180178	Exon	Caudate
e326539	ENSG00000197603.13	ENSG00000197603	C5orf42	0.022347615737941	0.0375433651325635	0.710469766386181	0.477840372147733	0.904131042180178	Exon	Caudate
e760592	ENSG00000272515.1	ENSG00000272515		-0.0705470861359258	-3.58238175440296	-0.710469387060427	0.477840607030921	0.904131042180178	Exon	Caudate
e759190	ENSG00000188243.12	ENSG00000188243	COMMD6	0.0264728489410637	2.12902041383296	0.710467946428588	0.47784149908851	0.904131042180178	Exon	Caudate
e241303	ENSG00000184307.13	ENSG00000184307	ZDHHC23	0.0461712909919741	-0.759445436120799	0.710467621643844	0.477841700199488	0.904131042180178	Exon	Caudate
e543552	ENSG00000158169.12	ENSG00000158169	FANCC	-0.0608772605643744	-3.52508668820001	-0.71046647190507	0.477842412133206	0.904131042180178	Exon	Caudate
e974293	ENSG00000108469.14	ENSG00000108469	RECQL5	0.0202245609453291	0.437640636561784	0.710466230400218	0.477842561676334	0.904131042180178	Exon	Caudate
e1017327	ENSG00000076826.9	ENSG00000076826	CAMSAP3	-0.065290287643407	-3.48459532196457	-0.710462322700854	0.477844981381124	0.904131042180178	Exon	Caudate
e19636	ENSG00000142784.15	ENSG00000142784	WDTC1	0.0230251745981037	0.77499369310826	0.710461791686008	0.477845310193828	0.904131042180178	Exon	Caudate
e397061	ENSG00000146151.12	ENSG00000146151	HMGCLL1	-0.030770734488804	-0.109961570466542	-0.710460237493163	0.477846272575079	0.904131042180178	Exon	Caudate
e903543	ENSG00000065457.10	ENSG00000065457	ADAT1	0.02146922052587	0.0095739040192229	0.710455155675855	0.477849419325659	0.904131042180178	Exon	Caudate
e572819	ENSG00000120549.17	ENSG00000120549	KIAA1217	0.0381863058676722	-1.08690092627289	0.710451038419467	0.47785196881151	0.904131042180178	Exon	Caudate
e626874	ENSG00000026508.16	ENSG00000026508	CD44	-0.113767576496338	-0.644041922749395	-0.710449500411475	0.477852921178118	0.904131042180178	Exon	Caudate
e401187	ENSG00000196586.13	ENSG00000196586	MYO6	-0.0249008275516454	0.198839483597233	-0.710448375562724	0.477853617708571	0.904131042180178	Exon	Caudate
e585138	ENSG00000079332.14	ENSG00000079332	SAR1A	-0.0157469814878074	1.19700629507147	-0.710440802314093	0.477858307240935	0.90413518822778	Exon	Caudate
e965001	ENSG00000011028.13	ENSG00000011028	MRC2	-0.032072686104688	-0.849001552853121	-0.710435282818432	0.477861725057427	0.904136928085605	Exon	Caudate
e173750	ENSG00000003436.14	ENSG00000003436	TFPI	-0.0547056080975483	-2.66175612031828	-0.710430435348121	0.477864726749263	0.904137880601872	Exon	Caudate
e560953	ENSG00000160293.16	ENSG00000160293	VAV2	0.0502238836679059	-2.87353599671056	0.710421645230814	0.47787016986694	0.904139023187718	Exon	Caudate
e107373	ENSG00000162849.15	ENSG00000162849	KIF26B	0.0387000495442334	-1.96034397934529	0.710418470031957	0.477872136058513	0.904139023187718	Exon	Caudate
e673528	ENSG00000109944.10	ENSG00000109944	C11orf63	0.0355686334104448	-0.679086209106499	0.710413317412823	0.477875326745706	0.904139023187718	Exon	Caudate
e172358	ENSG00000163510.13	ENSG00000163510	CWC22	0.0239459045106275	-0.837739647721107	0.710411236526847	0.477876615308501	0.904139023187718	Exon	Caudate
e364856	ENSG00000040275.16	ENSG00000040275	SPDL1	-0.0349863479820104	-1.17155259445122	-0.710409287924169	0.477877821958236	0.904139023187718	Exon	Caudate
e527352	ENSG00000107186.16	ENSG00000107186	MPDZ	0.028112163789969	1.9357450807226	0.710399604674373	0.477883818223804	0.904145301789707	Exon	Caudate
e571015	ENSG00000152465.17	ENSG00000152465	NMT2	-0.0229707492461956	0.127716647379777	-0.710395860080347	0.477886137041135	0.904145301789707	Exon	Caudate
e1146973	ENSG00000147010.17	ENSG00000147010	SH3KBP1	-0.052230663108622	-2.96115903744653	-0.710379171193277	0.477896471609192	0.904151641761921	Exon	Caudate
e784232	ENSG00000257621.7	ENSG00000257621	PSMA3-AS1	-0.0232348238113843	-0.262809387823605	-0.710376145784945	0.477898345101857	0.904151641761921	Exon	Caudate
e559874	ENSG00000148308.17	ENSG00000148308	GTF3C5	0.0192463370478354	-0.0158167882595032	0.710371985969332	0.477900921086023	0.904151641761921	Exon	Caudate
e219479	ENSG00000114270.16	ENSG00000114270	COL7A1	-0.0666966719554371	-3.47471711877038	-0.710368056640888	0.477903354346991	0.904151641761921	Exon	Caudate
e199646	ENSG00000134121.9	ENSG00000134121	CHL1	-0.047540944864693	-2.28960419880563	-0.710365425150951	0.477904983917231	0.904151641761921	Exon	Caudate
e602322	ENSG00000151892.14	ENSG00000151892	GFRA1	0.0481142380233101	-2.53057846424684	0.710364516750013	0.477905546452158	0.904151641761921	Exon	Caudate
e621026	ENSG00000166689.15	ENSG00000166689	PLEKHA7	0.0221297582840443	1.34058749347289	0.710357240234761	0.477910052508587	0.904151641761921	Exon	Caudate
e220992	ENSG00000172053.16	ENSG00000172053	QARS	0.0281040112636142	-0.9838989940219	0.710352733758823	0.477912843201558	0.904151641761921	Exon	Caudate
e93110	ENSG00000163531.15	ENSG00000163531	NFASC	0.0276783436127008	2.09545525581458	0.710351982572018	0.477913308384482	0.904151641761921	Exon	Caudate
e1140961	ENSG00000128159.11	ENSG00000128159	TUBGCP6	-0.0282791982397223	-0.708217905795361	-0.710350105130624	0.477914471017384	0.904151641761921	Exon	Caudate
e1037039	ENSG00000129933.20	ENSG00000129933	MAU2	-0.0242594953559265	0.0880168131235509	-0.710338616643151	0.477921585464235	0.904159773233471	Exon	Caudate
e352322	ENSG00000031003.10	ENSG00000031003	FAM13B	0.0222798524899805	0.569752309545096	0.710335095873415	0.477923765774126	0.904159773233471	Exon	Caudate
e511965	ENSG00000104412.7	ENSG00000104412	EMC2	0.0209014462858873	1.86789563486746	0.710324422049943	0.47793037579469	0.904161316715316	Exon	Caudate
e1170815	ENSG00000198689.10	ENSG00000198689	SLC9A6	0.0480677969290604	-2.97765605804392	0.710317898480094	0.477934415696108	0.904161316715316	Exon	Caudate
e493772	ENSG00000085788.13	ENSG00000085788	DDHD2	0.0181507984066703	1.73291557935777	0.710313026345878	0.477937432912471	0.904161316715316	Exon	Caudate
e432694	ENSG00000172115.8	ENSG00000172115	CYCS	0.0823213408171606	-2.86847311792364	0.710304872193289	0.477942482641293	0.904161316715316	Exon	Caudate
e809712	ENSG00000224078.12	ENSG00000224078	SNHG14	0.0393725262186603	0.2030342400241	0.710302979855269	0.477943654538419	0.904161316715316	Exon	Caudate
e921213	ENSG00000141510.16	ENSG00000141510	TP53	-0.0514939213613116	-2.85530520503975	-0.710302703861975	0.477943825457142	0.904161316715316	Exon	Caudate
e921235	ENSG00000141510.16	ENSG00000141510	TP53	-0.0514939213613116	-2.85530520503975	-0.710302703861975	0.477943825457142	0.904161316715316	Exon	Caudate
e183737	ENSG00000115414.18	ENSG00000115414	FN1	-0.0388633551738975	1.28128376338404	-0.71029832930118	0.477946534564922	0.904161316715316	Exon	Caudate
e406511	ENSG00000025796.13	ENSG00000025796	SEC63	-0.0569757351895353	-3.603566296673	-0.710293402111223	0.477949585918744	0.904161316715316	Exon	Caudate
e757680	ENSG00000136098.16	ENSG00000136098	NEK3	0.0513739856107645	-1.55680909864113	0.710293070791048	0.477949791102019	0.904161316715316	Exon	Caudate
e1172801	ENSG00000235703.5	ENSG00000235703	LINC00894	0.0436062196948445	-2.15458211078386	0.710289401907478	0.477952063208201	0.904161316715316	Exon	Caudate
e455963	ENSG00000197343.10	ENSG00000197343	ZNF655	0.0436066516117389	-2.21738690706098	0.710280253263584	0.47795772890587	0.904166708718318	Exon	Caudate
e62714	ENSG00000131778.17	ENSG00000131778	CHD1L	-0.0360123499111257	-1.61818414831159	-0.710275727557993	0.47796053166053	0.904166708718318	Exon	Caudate
e102913	ENSG00000069248.11	ENSG00000069248	NUP133	0.0185538788001474	0.640050345552617	0.710271298068149	0.477963274837827	0.904166708718318	Exon	Caudate
e589317	ENSG00000151208.16	ENSG00000151208	DLG5	-0.058340571178301	-3.16273320880566	-0.710263960333353	0.477967819106455	0.904166708718318	Exon	Caudate
e694017	ENSG00000110841.13	ENSG00000110841	PPFIBP1	-0.0264100707060613	0.0202448670698148	-0.710262648339352	0.477968631628532	0.904166708718318	Exon	Caudate
e284617	ENSG00000197712.11	ENSG00000197712	FAM114A1	0.0470892767080366	-2.4891941758508	0.710255903582628	0.477972808689888	0.904166708718318	Exon	Caudate
e528985	ENSG00000171843.15	ENSG00000171843	MLLT3	0.0272668758818059	0.373392193401567	0.710253898085284	0.477974050708223	0.904166708718318	Exon	Caudate
e328291	ENSG00000172262.11	ENSG00000172262	ZNF131	0.0157104500644796	2.0613629409871	0.710249700815019	0.477976650112377	0.904166708718318	Exon	Caudate
e621087	ENSG00000166689.15	ENSG00000166689	PLEKHA7	-0.0378873482131959	-1.92339862919004	-0.710248492304694	0.477977398554245	0.904166708718318	Exon	Caudate
e184702	ENSG00000236886.2	ENSG00000236886		0.0546134640085047	-2.49456550980165	0.710243262955863	0.477980637146821	0.904167776119565	Exon	Caudate
e30495	ENSG00000117394.19	ENSG00000117394	SLC2A1	-0.0409349957561663	0.173643544566832	-0.710238160131415	0.477983797393081	0.904167776119565	Exon	Caudate
e920617	ENSG00000161960.14	ENSG00000161960	EIF4A1	-0.0273905233411446	1.53321427043126	-0.710235479008485	0.477985457852352	0.904167776119565	Exon	Caudate
e843145	ENSG00000140395.8	ENSG00000140395	WDR61	0.0574680422372145	-2.91764578192128	0.710219338825804	0.47799545377422	0.904178665557125	Exon	Caudate
e598695	ENSG00000171206.13	ENSG00000171206	TRIM8	-0.020501410898233	1.094330440659	-0.710216510230287	0.477997205588995	0.904178665557125	Exon	Caudate
e144041	ENSG00000196872.11	ENSG00000196872	KIAA1211L	0.0489882159209324	-1.63186797330587	0.710211487082931	0.478000316549282	0.904178665557125	Exon	Caudate
e32920	ENSG00000142937.11	ENSG00000142937	RPS8	0.0221812390968813	4.00380040139716	0.710208807221307	0.478001976258888	0.904178665557125	Exon	Caudate
e586861	ENSG00000107758.15	ENSG00000107758	PPP3CB	0.0253773870178368	1.553439645999	0.710204110120535	0.478004885306001	0.904178665557125	Exon	Caudate
e1002774	ENSG00000134444.13	ENSG00000134444	KIAA1468	0.0247694976749851	0.424837292008678	0.710199444558409	0.478007774829958	0.904178665557125	Exon	Caudate
e329952	ENSG00000039123.15	ENSG00000039123	SKIV2L2	-0.0667918317958745	-3.53687631443227	-0.710197945684317	0.478008703130123	0.904178665557125	Exon	Caudate
e967322	ENSG00000108654.12	ENSG00000108654	DDX5	-0.0172669269375588	2.1876461103311	-0.710193792763049	0.478011275170875	0.904178804902894	Exon	Caudate
e311471	ENSG00000109686.17	ENSG00000109686	SH3D19	-0.024950119283718	1.90199581774978	-0.710186901572962	0.478015543128339	0.904182152129556	Exon	Caudate
e278516	ENSG00000168818.9	ENSG00000168818	STX18	0.0285129727581473	-1.66763641958123	0.710173355314792	0.478023932865534	0.904188308006773	Exon	Caudate
e275107	ENSG00000127415.12	ENSG00000127415	IDUA	-0.0523799364721968	-3.08900262075498	-0.710166594296855	0.478028120263449	0.904188308006773	Exon	Caudate
e630989	ENSG00000025434.18	ENSG00000025434	NR1H3	0.0402115400529244	-2.08473740247791	0.7101653169039	0.478028911411754	0.904188308006773	Exon	Caudate
e459357	ENSG00000087087.18	ENSG00000087087	SRRT	0.0219469485750666	0.363062975769203	0.710154535901988	0.478035588611535	0.904188308006773	Exon	Caudate
e673516	ENSG00000109944.10	ENSG00000109944	C11orf63	0.035556784219878	-0.679299848590514	0.710146959088449	0.478040281331962	0.904188308006773	Exon	Caudate
e770925	ENSG00000100813.14	ENSG00000100813	ACIN1	0.0281816911215124	-1.08355507652423	0.71014470921058	0.478041674804913	0.904188308006773	Exon	Caudate
e757388	ENSG00000123191.14	ENSG00000123191	ATP7B	-0.0363761354248606	-2.26334899999368	-0.710143412943248	0.478042477655488	0.904188308006773	Exon	Caudate
e286706	ENSG00000177752.14	ENSG00000177752	YIPF7	0.0538328536985515	-3.02037105847778	0.710141587885296	0.478043608016809	0.904188308006773	Exon	Caudate
e30498	ENSG00000117394.19	ENSG00000117394	SLC2A1	-0.0409341001516819	0.17387924920974	-0.710140064984654	0.478044551236189	0.904188308006773	Exon	Caudate
e47641	ENSG00000153904.18	ENSG00000153904	DDAH1	-0.0299975356542782	1.8991773585052	-0.710136376962082	0.478046835443518	0.904188308006773	Exon	Caudate
e733789	ENSG00000241413.3	ENSG00000241413	RN7SL441P	0.067988233050864	-3.3963552589496	0.710134182699399	0.478048194481128	0.904188308006773	Exon	Caudate
e739831	ENSG00000022840.15	ENSG00000022840	RNF10	0.0431116519463049	-2.77120819640562	0.710129315873747	0.478051208803779	0.904188308006773	Exon	Caudate
e806231	ENSG00000184990.12	ENSG00000184990	SIVA1	-0.0347186063808248	-0.466788973475107	-0.710129206151582	0.478051276761544	0.904188308006773	Exon	Caudate
e174554	ENSG00000064933.16	ENSG00000064933	PMS1	0.0248924553933083	-0.405441904288218	0.710116868456105	0.478058918297932	0.904190604238863	Exon	Caudate
e422991	ENSG00000213066.11	ENSG00000213066	FGFR1OP	0.0252226177787326	-0.711560964802857	0.710115485981062	0.478059774558723	0.904190604238863	Exon	Caudate
e295943	ENSG00000138674.16	ENSG00000138674	SEC31A	-0.01934340006597	0.238923869720801	-0.710115144574924	0.478059986014886	0.904190604238863	Exon	Caudate
e227208	ENSG00000010318.20	ENSG00000010318	PHF7	-0.0348498279223948	-1.37953928224731	-0.710105852749932	0.478065741097101	0.904191055040279	Exon	Caudate
e243110	ENSG00000180353.10	ENSG00000180353	HCLS1	-0.0700381778294287	-2.81490607855549	-0.710081039427455	0.478081109923186	0.904191055040279	Exon	Caudate
e981692	ENSG00000184009.9	ENSG00000184009	ACTG1	0.0210762351641735	4.37868193269308	0.710079451401536	0.478082093520737	0.904191055040279	Exon	Caudate
e912334	ENSG00000174231.16	ENSG00000174231	PRPF8	0.0161423990024885	1.62810600771687	0.710076273820354	0.478084061666425	0.904191055040279	Exon	Caudate
e160964	ENSG00000153237.17	ENSG00000153237	CCDC148	0.0452930324143305	-2.43826410135303	0.710075536860374	0.478084518128917	0.904191055040279	Exon	Caudate
e102731	ENSG00000154370.14	ENSG00000154370	TRIM11	0.0400885557870998	-2.33987454681239	0.710073651368617	0.478085685976687	0.904191055040279	Exon	Caudate
e775992	ENSG00000092108.20	ENSG00000092108	SCFD1	0.0201691049475331	0.513169827993663	0.710073226503734	0.478085949132393	0.904191055040279	Exon	Caudate
e824648	ENSG00000166200.14	ENSG00000166200	COPS2	0.0222691604583997	1.17992976662524	0.710073042065561	0.478086063370989	0.904191055040279	Exon	Caudate
e554844	ENSG00000148334.14	ENSG00000148334	PTGES2	-0.0433447283721709	-1.97042133472044	-0.710070508061009	0.478087632901848	0.904191055040279	Exon	Caudate
e633500	ENSG00000265566.2	ENSG00000265566	RN7SL605P	0.0667143228964685	-3.38448200962027	0.710068608493691	0.478088809472039	0.904191055040279	Exon	Caudate
e333090	ENSG00000069020.18	ENSG00000069020	MAST4	-0.0552422712996224	-3.0177596478165	-0.710059326390818	0.478094558722863	0.904191055040279	Exon	Caudate
e425364	ENSG00000164880.15	ENSG00000164880	INTS1	-0.0266871946129446	-0.297195692296459	-0.710058737442635	0.478094923513337	0.904191055040279	Exon	Caudate
e251653	ENSG00000138231.12	ENSG00000138231	DBR1	-0.0342921385927846	-2.11072756332505	-0.710056372206479	0.478096388525963	0.904191055040279	Exon	Caudate
e1077276	ENSG00000196476.11	ENSG00000196476	C20orf96	-0.0421947032437968	-2.25748491979669	-0.710046005510482	0.478102809622324	0.904191055040279	Exon	Caudate
e272198	ENSG00000061938.16	ENSG00000061938	TNK2	0.0493306636679688	-2.72068599680666	0.710044894139937	0.478103498004281	0.904191055040279	Exon	Caudate
e529993	ENSG00000147894.14	ENSG00000147894	C9orf72	-0.0234209577302109	1.9202111417148	-0.710042506431006	0.478104976950974	0.904191055040279	Exon	Caudate
e1055175	ENSG00000105771.13	ENSG00000105771	SMG9	0.0245428077051494	-0.382444750303524	0.710038748429001	0.478107304662155	0.904191055040279	Exon	Caudate
e1048198	ENSG00000068903.19	ENSG00000068903	SIRT2	0.0289699788450158	1.72243239220195	0.710032157155943	0.47811138732002	0.904191055040279	Exon	Caudate
e664640	ENSG00000149311.17	ENSG00000149311	ATM	0.0230094951635945	0.0458343761081794	0.710029236634938	0.478113196307185	0.904191055040279	Exon	Caudate
e437566	ENSG00000106603.17	ENSG00000106603	COA1	0.019786173531089	0.986247464655191	0.710028673054162	0.478113545392726	0.904191055040279	Exon	Caudate
e1051522	ENSG00000123815.11	ENSG00000123815	ADCK4	0.0249492988140318	-0.601998355595871	0.710027664583094	0.47811417004651	0.904191055040279	Exon	Caudate
e814920	ENSG00000134138.19	ENSG00000134138	MEIS2	-0.0489013735237888	-2.97224330318545	-0.710023978310812	0.478116453352245	0.904191055040279	Exon	Caudate
e289664	ENSG00000157426.13	ENSG00000157426	AASDH	-0.026661657521472	-0.93715655523593	-0.710021985485222	0.478117687726414	0.904191055040279	Exon	Caudate
e1059907	ENSG00000105419.17	ENSG00000105419	MEIS3	-0.0686826583992153	-2.72745546645414	-0.710011670745251	0.478124076797462	0.904195147717913	Exon	Caudate
e353176	ENSG00000120705.12	ENSG00000120705	ETF1	0.0165822378560243	1.96169061241991	0.710001955394056	0.47813009464291	0.904195147717913	Exon	Caudate
e841775	ENSG00000140374.15	ENSG00000140374	ETFA	-0.0239391557197953	1.50068084174882	-0.710001531261713	0.478130357358281	0.904195147717913	Exon	Caudate
e926151	ENSG00000255104.7	ENSG00000255104	TBC1D26	-0.0621855633233672	-3.23201283940059	-0.709993041628935	0.478135616009559	0.904195147717913	Exon	Caudate
e1100240	ENSG00000171858.17	ENSG00000171858	RPS21	0.0376093058370048	2.09443299516937	0.709992227487033	0.478136120307286	0.904195147717913	Exon	Caudate
e1098585	ENSG00000215440.11	ENSG00000215440	NPEPL1	-0.0321115690792472	-1.02811189892565	-0.709992138995958	0.478136175120657	0.904195147717913	Exon	Caudate
e1001359	ENSG00000134440.11	ENSG00000134440	NARS	0.0166113749090379	1.12196328014131	0.709989245697888	0.478137967296752	0.904195147717913	Exon	Caudate
e456019	ENSG00000197343.10	ENSG00000197343	ZNF655	0.0440629468642077	-2.66386204216072	0.709986223696679	0.478139839198499	0.904195147717913	Exon	Caudate
e1038036	ENSG00000160352.15	ENSG00000160352	ZNF714	-0.0540474236490413	-2.53566227783043	-0.709971759131349	0.478148798961098	0.904207366497791	Exon	Caudate
e346697	ENSG00000205302.6	ENSG00000205302	SNX2	0.0176268828658559	1.21077685439573	0.709966012751186	0.478152358457755	0.904209372984345	Exon	Caudate
e368058	ENSG00000169228.13	ENSG00000169228	RAB24	0.0275340036090034	-0.329878948549239	0.709957907337287	0.478157379242129	0.904214142801657	Exon	Caudate
e582197	ENSG00000108091.10	ENSG00000108091	CCDC6	-0.0287892774543339	0.903176677562091	-0.709921622595131	0.478179855668749	0.9042382668766	Exon	Caudate
e622606	ENSG00000134333.13	ENSG00000134333	LDHA	0.0320792573631469	2.74232344969786	0.709921100750334	0.478180178927481	0.9042382668766	Exon	Caudate
e497883	ENSG00000253729.7	ENSG00000253729	PRKDC	0.0166941051948496	1.02325436914218	0.709919192476886	0.478181361015701	0.9042382668766	Exon	Caudate
e621101	ENSG00000166689.15	ENSG00000166689	PLEKHA7	-0.0423353681500532	-2.12958824742557	-0.709917807545677	0.478182218918317	0.9042382668766	Exon	Caudate
e369852	ENSG00000113240.12	ENSG00000113240	CLK4	-0.0299826931023475	-0.21986608154384	-0.709913423133106	0.478184934870348	0.9042382668766	Exon	Caudate
e325103	ENSG00000039560.13	ENSG00000039560	RAI14	-0.0504385159298281	-2.40057867539634	-0.709913112139832	0.478185127517415	0.9042382668766	Exon	Caudate
e1040067	ENSG00000131941.7	ENSG00000131941	RHPN2	0.0441626353099016	-0.679662077840431	0.709902067003242	0.478191969535997	0.904243703535916	Exon	Caudate
e271306	ENSG00000242086.8	ENSG00000242086	LINC00969	0.0659042644597603	-0.80309371289403	0.709895982510051	0.478195738658142	0.904243703535916	Exon	Caudate
e39689	ENSG00000116133.11	ENSG00000116133	DHCR24	0.0334223800171886	5.02042765356591	0.709892280424899	0.478198031973168	0.904243703535916	Exon	Caudate
e946178	ENSG00000131473.16	ENSG00000131473	ACLY	0.0232102050257814	0.555564446785005	0.709874318189392	0.478209159048875	0.904243703535916	Exon	Caudate
e1060638	ENSG00000105499.13	ENSG00000105499	PLA2G4C	0.0314291048331497	0.791249221128667	0.709870334080517	0.478211627106197	0.904243703535916	Exon	Caudate
e1079798	ENSG00000171867.16	ENSG00000171867	PRNP	0.0468092033598592	0.871862825375	0.709865869534015	0.478214392791099	0.904243703535916	Exon	Caudate
e318144	ENSG00000186352.8	ENSG00000186352	ANKRD37	0.0556466271683236	-1.38068057159867	0.709861746625288	0.478216946846973	0.904243703535916	Exon	Caudate
e462218	ENSG00000189056.13	ENSG00000189056	RELN	0.0425377412901479	-1.00874959024663	0.709859911951676	0.478218083391376	0.904243703535916	Exon	Caudate
e279219	ENSG00000170871.11	ENSG00000170871	KIAA0232	0.0131911884629805	2.16663851065136	0.709859123583099	0.478218571770738	0.904243703535916	Exon	Caudate
e817134	ENSG00000128917.6	ENSG00000128917	DLL4	-0.0621881331621773	-2.41931476193944	-0.709857215693666	0.478219753673144	0.904243703535916	Exon	Caudate
e54998	ENSG00000134184.12	ENSG00000134184	GSTM1	0.0784220710077946	-2.21537006477657	0.709852800654661	0.478222488714732	0.904243703535916	Exon	Caudate
e628527	ENSG00000175264.7	ENSG00000175264	CHST1	-0.0291911605548458	0.657542075459913	-0.709846041424899	0.478226675959262	0.904243703535916	Exon	Caudate
e484560	ENSG00000283674.1	ENSG00000283674		-0.0615963465445341	-3.07548389853367	-0.709838834677657	0.478231140456519	0.904243703535916	Exon	Caudate
e974498	ENSG00000132470.13	ENSG00000132470	ITGB4	-0.059521834486494	-0.165273331515278	-0.70983359489617	0.478234386455409	0.904243703535916	Exon	Caudate
e728017	ENSG00000185046.18	ENSG00000185046	ANKS1B	0.0228181447105567	1.7810801586663	0.709833561415787	0.478234407196253	0.904243703535916	Exon	Caudate
e873107	ENSG00000196678.13	ENSG00000196678	ERI2	-0.0388852811357921	-2.13995875154692	-0.709829840886627	0.478236712038983	0.904243703535916	Exon	Caudate
e174111	ENSG00000204262.11	ENSG00000204262	COL5A2	-0.057820436095954	-3.36842411265418	-0.709829624649929	0.478236845996347	0.904243703535916	Exon	Caudate
e987872	ENSG00000101680.13	ENSG00000101680	LAMA1	-0.0626474306021113	-3.14576216023697	-0.709825899707254	0.47823915357968	0.904243703535916	Exon	Caudate
e196343	ENSG00000068024.16	ENSG00000068024	HDAC4	-0.0325975250200669	-1.46318488857316	-0.709822703418062	0.478241133669698	0.904243703535916	Exon	Caudate
e354329	ENSG00000131508.15	ENSG00000131508	UBE2D2	-0.022995743582995	-0.568822804262748	-0.709821123481791	0.478242112436374	0.904243703535916	Exon	Caudate
e434696	ENSG00000078549.14	ENSG00000078549	ADCYAP1R1	-0.0436834626413653	-1.77013075313415	-0.709818031871873	0.478244027684377	0.904243703535916	Exon	Caudate
e312147	ENSG00000121210.15	ENSG00000121210	KIAA0922	0.0479517827979685	-2.35365721500674	0.709817369756719	0.478244437864332	0.904243703535916	Exon	Caudate
e698461	ENSG00000184613.10	ENSG00000184613	NELL2	0.0443056418996263	1.99235680074364	0.709815704842935	0.478245469278312	0.904243703535916	Exon	Caudate
e345243	ENSG00000164221.12	ENSG00000164221	CCDC112	-0.0367829007058484	-1.99569273374845	-0.709811035309353	0.478248362060571	0.904244448922497	Exon	Caudate
e535932	ENSG00000172014.12	ENSG00000172014	ANKRD20A4	0.17162561462344	-3.73446342791595	0.709804503454214	0.478252408569617	0.904247375690031	Exon	Caudate
e139898	ENSG00000144115.16	ENSG00000144115	THNSL2	-0.101393054943968	-1.23565143036043	-0.709794553908958	0.47825857238676	0.904254305669317	Exon	Caudate
e1022844	ENSG00000127616.17	ENSG00000127616	SMARCA4	0.0199065189676551	0.656522312211991	0.709785351201305	0.478264273571265	0.904256152688091	Exon	Caudate
e931833	ENSG00000154898.15	ENSG00000154898	CCDC144CP	0.0508817556129751	-1.95425103169927	0.709784910735301	0.478264546446016	0.904256152688091	Exon	Caudate
e38965	ENSG00000215883.10	ENSG00000215883	CYB5RL	0.0614720280937187	-3.7017925365452	0.709774538716903	0.478270972078844	0.904257346778407	Exon	Caudate
e87717	ENSG00000047410.13	ENSG00000047410	TPR	0.0206740342778675	0.400556736264744	0.709772298434709	0.478272359976047	0.904257346778407	Exon	Caudate
e652768	ENSG00000165458.13	ENSG00000165458	INPPL1	-0.0342002431440001	-1.43832803081609	-0.70976584336766	0.478276359024563	0.904257346778407	Exon	Caudate
e491338	ENSG00000134014.16	ENSG00000134014	ELP3	-0.0164986609047411	0.785462862061461	-0.709764868489699	0.478276962983365	0.904257346778407	Exon	Caudate
e386253	ENSG00000204261.8	ENSG00000204261	PSMB8-AS1	-0.0436558503013258	-1.52064441136055	-0.709763725717685	0.478277670956837	0.904257346778407	Exon	Caudate
e372881	ENSG00000137275.13	ENSG00000137275	RIPK1	-0.0379234021712626	-1.93713936122076	-0.709754070018801	0.478283652906702	0.904259747811266	Exon	Caudate
e124466	ENSG00000171132.13	ENSG00000171132	PRKCE	-0.0403215668766206	-1.53957245398994	-0.709753609679603	0.478283938099513	0.904259747811266	Exon	Caudate
e623252	ENSG00000166833.19	ENSG00000166833	NAV2	-0.0350395893623641	-0.760019340856728	-0.70974885078644	0.47828688637035	0.904260597975333	Exon	Caudate
e347061	ENSG00000151292.17	ENSG00000151292	CSNK1G3	0.0198427889190428	1.33881762257429	0.709740387998876	0.478292129334658	0.904265786510075	Exon	Caudate
e144798	ENSG00000115526.10	ENSG00000115526	CHST10	0.0216725561718448	0.0843463138702163	0.709725636080113	0.47830126868986	0.904275345103585	Exon	Caudate
e571013	ENSG00000152465.17	ENSG00000152465	NMT2	0.028201350151627	-1.12516322136552	0.709720128165942	0.478304681069443	0.904275345103585	Exon	Caudate
e571025	ENSG00000152465.17	ENSG00000152465	NMT2	0.028201350151627	-1.12516322136552	0.709720128165942	0.478304681069443	0.904275345103585	Exon	Caudate
e772169	ENSG00000186648.14	ENSG00000186648	CARMIL3	-0.0438363936318828	-2.4024222889397	-0.70971004543824	0.478310927768952	0.904275373514402	Exon	Caudate
e948954	ENSG00000068079.7	ENSG00000068079	IFI35	-0.0520585654251101	-2.80057713646251	-0.70970539329698	0.478313809993041	0.904275373514402	Exon	Caudate
e535707	ENSG00000231995.2	ENSG00000231995		0.0573355082756651	-1.67856938478485	0.70970382036144	0.47831478450402	0.904275373514402	Exon	Caudate
e104576	ENSG00000054267.20	ENSG00000054267	ARID4B	0.0293131230338163	-0.462286947291775	0.709696781155896	0.478319145651632	0.904275373514402	Exon	Caudate
e240060	ENSG00000261488.1	ENSG00000261488		0.0643910961408897	-2.12229440325091	0.709694320695758	0.478320670037588	0.904275373514402	Exon	Caudate
e688914	ENSG00000111261.13	ENSG00000111261	MANSC1	-0.0209106032591444	1.87185622508975	-0.709694077249214	0.478320820865819	0.904275373514402	Exon	Caudate
e967024	ENSG00000136478.7	ENSG00000136478	TEX2	-0.0131513722330038	3.79798659004619	-0.709691872902679	0.478322186578272	0.904275373514402	Exon	Caudate
e663344	ENSG00000187240.13	ENSG00000187240	DYNC2H1	-0.0293986310464702	-0.940770903787357	-0.709680198098548	0.478329419789459	0.904282642071647	Exon	Caudate
e30488	ENSG00000117394.19	ENSG00000117394	SLC2A1	-0.0409111737770532	0.173193037480723	-0.709677601324445	0.478331028648204	0.904282642071647	Exon	Caudate
e237192	ENSG00000036054.12	ENSG00000036054	TBC1D23	0.0193710018400451	-0.0059872837946132	0.709668241444621	0.478336827684967	0.904283111954102	Exon	Caudate
e869237	ENSG00000085721.12	ENSG00000085721	RRN3	-0.0166915758561541	2.92907323483002	-0.709664629125161	0.478339065755358	0.904283111954102	Exon	Caudate
e558013	ENSG00000187239.16	ENSG00000187239	FNBP1	0.029551703710433	1.79253702486058	0.709663482063806	0.478339776436797	0.904283111954102	Exon	Caudate
e104434	ENSG00000188739.14	ENSG00000188739	RBM34	-0.0271115201611284	-1.12930385534182	-0.70966106843377	0.478341271844372	0.904283111954102	Exon	Caudate
e763151	ENSG00000134897.13	ENSG00000134897	BIVM	0.0386154203473007	-2.04036913972775	0.709650509944613	0.478347813574962	0.904286310100287	Exon	Caudate
e39679	ENSG00000116133.11	ENSG00000116133	DHCR24	0.0334104609526786	5.02043688866988	0.709645014766226	0.478351218245938	0.904286310100287	Exon	Caudate
e419040	ENSG00000131018.22	ENSG00000131018	SYNE1	-0.0242710806955946	3.87796190833037	-0.709643884882559	0.478351918294401	0.904286310100287	Exon	Caudate
e774156	ENSG00000092330.15	ENSG00000092330	TINF2	0.0261904110456392	0.353044616243484	0.709641867073373	0.478353168481335	0.904286310100287	Exon	Caudate
e556546	ENSG00000197694.14	ENSG00000197694	SPTAN1	0.0183475249784325	3.07104431739845	0.709633482633145	0.478358363301758	0.904286310100287	Exon	Caudate
e889719	ENSG00000140848.16	ENSG00000140848	CPNE2	0.0367628110239467	0.163563115003741	0.709626122627657	0.478362923429761	0.904286310100287	Exon	Caudate
e87738	ENSG00000047410.13	ENSG00000047410	TPR	0.0162242350897557	0.730248212111082	0.709614027504187	0.478370417404126	0.904286310100287	Exon	Caudate
e1058230	ENSG00000104936.17	ENSG00000104936	DMPK	-0.025433712881217	-0.634889496188738	-0.70961240271525	0.47837142410621	0.904286310100287	Exon	Caudate
e802283	ENSG00000196405.12	ENSG00000196405	EVL	0.0231469367583392	1.19507373774216	0.709609883411028	0.478372985042824	0.904286310100287	Exon	Caudate
e1064623	ENSG00000126457.21	ENSG00000126457	PRMT1	0.0219528891156848	0.219890295491995	0.709609374939819	0.478373300087023	0.904286310100287	Exon	Caudate
e500687	ENSG00000253431.1	ENSG00000253431	SRPK2P	-0.0468215801167834	-3.10383677359735	-0.709607356079973	0.478374550955594	0.904286310100287	Exon	Caudate
e306703	ENSG00000138686.9	ENSG00000138686	BBS7	0.0215057039184997	0.215939657477432	0.709604451177015	0.478376350812169	0.904286310100287	Exon	Caudate
e560376	ENSG00000148291.9	ENSG00000148291	SURF2	-0.0314661691802035	-1.21900769076665	-0.709593387960591	0.478383205533967	0.904286310100287	Exon	Caudate
e535443	ENSG00000154529.14	ENSG00000154529	CNTNAP3B	-0.0847485411219277	-2.8383359054971	-0.709592577450034	0.478383707724976	0.904286310100287	Exon	Caudate
e413319	ENSG00000112319.17	ENSG00000112319	EYA4	-0.0906794884970493	-3.7969803339393	-0.709585948431427	0.478387815064865	0.904286310100287	Exon	Caudate
e850947	ENSG00000173575.19	ENSG00000173575	CHD2	-0.0209059108056311	0.735807439014732	-0.709585153491631	0.478388307610857	0.904286310100287	Exon	Caudate
e722704	ENSG00000067798.14	ENSG00000067798	NAV3	-0.031179968303973	-0.988395248966001	-0.709577480578348	0.47839306177472	0.904286310100287	Exon	Caudate
e311450	ENSG00000109686.17	ENSG00000109686	SH3D19	-0.0249287264527479	1.902006583094	-0.709575428594104	0.478394333195716	0.904286310100287	Exon	Caudate
e747178	ENSG00000090615.13	ENSG00000090615	GOLGA3	0.0217197146140191	0.150880861934422	0.709574917918973	0.478394649613191	0.904286310100287	Exon	Caudate
e531587	ENSG00000213930.11	ENSG00000213930	GALT	0.03681076479841	-1.86974718452624	0.70957466269232	0.47839480775325	0.904286310100287	Exon	Caudate
e754803	ENSG00000133114.17	ENSG00000133114	GPALPP1	0.0211534181594604	0.0703540133512047	0.709566989128833	0.478399562355422	0.904286310100287	Exon	Caudate
e103343	ENSG00000143643.12	ENSG00000143643	TTC13	0.0354905106513421	-1.45168078734796	0.709566142420184	0.478400086984556	0.904286310100287	Exon	Caudate
e602991	ENSG00000165669.13	ENSG00000165669	FAM204A	-0.025380951299593	1.96879456913532	-0.709563474336273	0.478401740158054	0.904286310100287	Exon	Caudate
e724471	ENSG00000133640.18	ENSG00000133640	LRRIQ1	-0.105960212524192	-2.9253070577214	-0.709549901375994	0.4784101501588	0.904286310100287	Exon	Caudate
e416508	ENSG00000112419.14	ENSG00000112419	PHACTR2	0.0278577525513438	-0.820334447168838	0.709546294779717	0.478412384871188	0.904286310100287	Exon	Caudate
e955205	ENSG00000108465.14	ENSG00000108465	CDK5RAP3	0.0216487098551562	1.09416578082609	0.709543848602193	0.478413900570355	0.904286310100287	Exon	Caudate
e205967	ENSG00000131368.7	ENSG00000131368	MRPS25	0.0182814077425408	1.15024982323203	0.709539417720949	0.47841664603725	0.904286310100287	Exon	Caudate
e895130	ENSG00000135740.16	ENSG00000135740	SLC9A5	0.0414191721272721	-1.44925360212596	0.709530071387505	0.478422437249707	0.904286310100287	Exon	Caudate
e872224	ENSG00000174628.16	ENSG00000174628	IQCK	-0.028024639832414	-0.762043404639168	-0.709529060438853	0.478423063660052	0.904286310100287	Exon	Caudate
e220003	ENSG00000008300.15	ENSG00000008300	CELSR3	0.0504244729430618	-2.25539474085722	0.70952231003985	0.478427246396163	0.904286310100287	Exon	Caudate
e554534	ENSG00000160408.14	ENSG00000160408	ST6GALNAC6	-0.0282867217152158	2.72055712762305	-0.709516123569401	0.478431079723977	0.904286310100287	Exon	Caudate
e629567	ENSG00000110497.14	ENSG00000110497	AMBRA1	0.025362603785354	-0.385240713653039	0.70951262546112	0.478433247267169	0.904286310100287	Exon	Caudate
e1122585	ENSG00000100228.12	ENSG00000100228	RAB36	-0.0359836522962769	-1.72870487112781	-0.709501231075071	0.478440307641682	0.904286310100287	Exon	Caudate
e201697	ENSG00000168137.15	ENSG00000168137	SETD5	-0.0247187076393602	0.0123073172804993	-0.709500046355287	0.478441041740272	0.904286310100287	Exon	Caudate
e596646	ENSG00000213341.10	ENSG00000213341	CHUK	-0.0230215839919839	-0.277996714961533	-0.709497760555366	0.478442458112812	0.904286310100287	Exon	Caudate
e1094377	ENSG00000198026.7	ENSG00000198026	ZNF335	-0.0257046415203806	-0.871083572358754	-0.709497077161899	0.47844288157103	0.904286310100287	Exon	Caudate
e530003	ENSG00000147894.14	ENSG00000147894	C9orf72	-0.0234023114189927	1.91997890214677	-0.70948868711207	0.478448080401825	0.904286310100287	Exon	Caudate
e205449	ENSG00000131389.16	ENSG00000131389	SLC6A6	-0.0399812839315372	-0.37119728473073	-0.709488503151736	0.478448194391799	0.904286310100287	Exon	Caudate
e208502	ENSG00000077097.14	ENSG00000077097	TOP2B	0.0178985403261649	1.54022410840263	0.709487137592255	0.478449040553425	0.904286310100287	Exon	Caudate
e245311	ENSG00000173706.12	ENSG00000173706	HEG1	-0.0333814324797594	-0.619531984519106	-0.709480285814949	0.478453286232967	0.904286310100287	Exon	Caudate
e1134551	ENSG00000184949.15	ENSG00000184949	FAM227A	-0.0543964971961939	-2.50731320097347	-0.709479795506075	0.478453590051917	0.904286310100287	Exon	Caudate
e1010686	ENSG00000172009.14	ENSG00000172009	THOP1	0.0376061296515605	-1.83218657170288	0.709477550849638	0.478454980950307	0.904286310100287	Exon	Caudate
e638669	ENSG00000168000.14	ENSG00000168000	BSCL2	-0.0502377948849322	-2.62174758224674	-0.709472820681299	0.478457912000119	0.904286310100287	Exon	Caudate
e734963	ENSG00000186298.11	ENSG00000186298	PPP1CC	0.0175369662785446	1.28359639674823	0.709467326321485	0.478461316593704	0.904286310100287	Exon	Caudate
e654602	ENSG00000175575.12	ENSG00000175575	PAAF1	-0.0235661205827822	0.564750388145634	-0.709467079318525	0.478461469650008	0.904286310100287	Exon	Caudate
e84507	ENSG00000242193.9	ENSG00000242193		0.0648732085946474	-3.51898366763263	0.70945988476219	0.478465927795428	0.904286310100287	Exon	Caudate
e483141	ENSG00000249188.1	ENSG00000249188	ENPP7P1	-0.0676545572801974	-2.12827422698292	-0.70945784260137	0.478467193235485	0.904286310100287	Exon	Caudate
e68499	ENSG00000143624.13	ENSG00000143624	INTS3	-0.0168580738280752	0.604263743477538	-0.709456074149059	0.478468289071522	0.904286310100287	Exon	Caudate
e725772	ENSG00000169372.12	ENSG00000169372	CRADD	0.0626031378699338	-3.77677863947545	0.709453871335447	0.478469654065042	0.904286310100287	Exon	Caudate
e105080	ENSG00000086619.13	ENSG00000086619	ERO1B	0.0291184313747209	-1.30689476797441	0.709451038742578	0.478471409310155	0.904286310100287	Exon	Caudate
e674453	ENSG00000154134.14	ENSG00000154134	ROBO3	-0.044894083165475	-1.4367162537648	-0.709439705145569	0.478478432324676	0.904286310100287	Exon	Caudate
e730958	ENSG00000171310.10	ENSG00000171310	CHST11	0.023954324210328	4.02404785208214	0.709431152943824	0.478483731847962	0.904286310100287	Exon	Caudate
e832405	ENSG00000180357.9	ENSG00000180357	ZNF609	0.0178849489190485	0.816058679233793	0.709429027533049	0.478485048901388	0.904286310100287	Exon	Caudate
e1026846	ENSG00000104915.14	ENSG00000104915	STX10	0.0230842678190637	-0.673074012944207	0.709428778024178	0.478485203514696	0.904286310100287	Exon	Caudate
e1069757	ENSG00000182986.12	ENSG00000182986	ZNF320	0.0321903250272831	-1.67987818997703	0.709428563647509	0.478485336357634	0.904286310100287	Exon	Caudate
e675679	ENSG00000197798.8	ENSG00000197798	FAM118B	0.0235443711185441	0.246616837006578	0.709423188122902	0.478488667419271	0.904286310100287	Exon	Caudate
e1048354	ENSG00000068903.19	ENSG00000068903	SIRT2	0.0289652711057675	1.71955283163981	0.70941137891623	0.478495985297669	0.904286310100287	Exon	Caudate
e725089	ENSG00000139323.13	ENSG00000139323	POC1B	-0.0387997911727579	-1.42715197126758	-0.709403403253062	0.478500927657047	0.904286310100287	Exon	Caudate
e427170	ENSG00000075624.13	ENSG00000075624	ACTB	0.023836712304986	4.98871620507437	0.709395722580383	0.478505687243167	0.904286310100287	Exon	Caudate
e950723	ENSG00000108312.14	ENSG00000108312	UBTF	-0.063984587500656	-3.61522503539688	-0.709391228244597	0.478508472320935	0.904286310100287	Exon	Caudate
e881950	ENSG00000235560.3	ENSG00000235560		0.0455309378349553	-2.34621243656607	0.709389919994283	0.478509283027243	0.904286310100287	Exon	Caudate
e101665	ENSG00000143761.14	ENSG00000143761	ARF1	0.0216404058715462	2.9441469916697	0.709388610966362	0.478510094216178	0.904286310100287	Exon	Caudate
e321532	ENSG00000124275.14	ENSG00000124275	MTRR	0.0228297230521373	0.178339533280059	0.709382063128673	0.478514151844149	0.904286310100287	Exon	Caudate
e79657	ENSG00000162733.16	ENSG00000162733	DDR2	-0.0518584760534044	-1.91789576055684	-0.70938157852862	0.47851445214659	0.904286310100287	Exon	Caudate
e290993	ENSG00000145241.10	ENSG00000145241	CENPC	-0.0213462957544744	0.831924704352472	-0.70937586127116	0.47851799508915	0.904286310100287	Exon	Caudate
e182075	ENSG00000115020.16	ENSG00000115020	PIKFYVE	0.0220070802319399	-0.22007065618417	0.709375054578764	0.478518494991676	0.904286310100287	Exon	Caudate
e729005	ENSG00000120800.4	ENSG00000120800	UTP20	0.0457432643542261	-2.76955941348675	0.709374234096903	0.478519003439746	0.904286310100287	Exon	Caudate
e102155	ENSG00000154358.20	ENSG00000154358	OBSCN	0.0459860706526684	-0.753368765443749	0.709364221869183	0.478525207985737	0.904286310100287	Exon	Caudate
e646161	ENSG00000174903.15	ENSG00000174903	RAB1B	-0.0193441373728768	0.435762777349492	-0.709360012250163	0.478527816686565	0.904286310100287	Exon	Caudate
e403258	ENSG00000135317.12	ENSG00000135317	SNX14	-0.0191738798252781	0.968935682401046	-0.70935596501445	0.478530324765815	0.904286310100287	Exon	Caudate
e831377	ENSG00000074410.13	ENSG00000074410	CA12	0.0536235741104527	-0.935410730669175	0.709355391502962	0.478530680172498	0.904286310100287	Exon	Caudate
e224849	ENSG00000007402.11	ENSG00000007402	CACNA2D2	-0.041733233757024	-0.95705073636813	-0.709355118252351	0.478530849506722	0.904286310100287	Exon	Caudate
e76250	ENSG00000163565.18	ENSG00000163565	IFI16	-0.0665445972945936	-2.61471851643705	-0.709353536060746	0.478531829996255	0.904286310100287	Exon	Caudate
e410923	ENSG00000118518.15	ENSG00000118518	RNF146	0.0142981076189239	2.04803148170012	0.709352637791732	0.478532386657116	0.904286310100287	Exon	Caudate
e529982	ENSG00000147894.14	ENSG00000147894	C9orf72	-0.0233977698809537	1.92023315699771	-0.709346497388308	0.478536191898921	0.904286310100287	Exon	Caudate
e607776	ENSG00000198546.14	ENSG00000198546	ZNF511	0.0471780847195294	-2.99794711722666	0.709342691633082	0.478538550354714	0.904286310100287	Exon	Caudate
e210469	ENSG00000153558.13	ENSG00000153558	FBXL2	0.0269381403534147	2.01705681000328	0.709341723837036	0.478539150106387	0.904286310100287	Exon	Caudate
e416903	ENSG00000235652.7	ENSG00000235652		0.0601393508250628	-3.14188577507804	0.709338414374867	0.478541201012147	0.904286310100287	Exon	Caudate
e613270	ENSG00000205531.12	ENSG00000205531	NAP1L4	0.0411393475159724	-1.71229327018528	0.709329832145469	0.47854651952529	0.904286310100287	Exon	Caudate
e901466	ENSG00000166747.12	ENSG00000166747	AP1G1	-0.0185607386532853	0.414425405807681	-0.70932961620715	0.478546653345341	0.904286310100287	Exon	Caudate
e628656	ENSG00000121671.11	ENSG00000121671	CRY2	-0.0224035328320636	1.30671580476081	-0.709328771980613	0.478547176524743	0.904286310100287	Exon	Caudate
e1015143	ENSG00000031823.14	ENSG00000031823	RANBP3	-0.0381660793944551	-1.9528565797921	-0.709326129519751	0.478548814098009	0.904286310100287	Exon	Caudate
e404812	ENSG00000112214.10	ENSG00000112214	FHL5	0.0424103115194332	-1.66086093514635	0.7093236459277	0.478550353220654	0.904286310100287	Exon	Caudate
e543076	ENSG00000188938.15	ENSG00000188938	FAM120AOS	0.0316716468203678	-1.40041297534691	0.709317444634879	0.478554196275168	0.904288850484575	Exon	Caudate
e23229	ENSG00000025800.13	ENSG00000025800	KPNA6	-0.0148691183777797	0.945594097205993	-0.709292123630847	0.478569888339862	0.904305822745234	Exon	Caudate
e328233	ENSG00000172262.11	ENSG00000172262	ZNF131	-0.0602382802822076	-3.50866318123793	-0.709287937479455	0.478572482630621	0.904305822745234	Exon	Caudate
e265213	ENSG00000161203.13	ENSG00000161203	AP2M1	0.0289676162101262	2.03379263776751	0.709279778586825	0.478577538977264	0.904305822745234	Exon	Caudate
e1075465	ENSG00000083844.10	ENSG00000083844	ZNF264	0.0307230903568888	-0.881513318535757	0.709278609743181	0.478578263352309	0.904305822745234	Exon	Caudate
e340990	ENSG00000133302.12	ENSG00000133302	SLF1	0.0390275541741064	-2.32004242807485	0.709277376332458	0.47857902774258	0.904305822745234	Exon	Caudate
e594058	ENSG00000095637.21	ENSG00000095637	SORBS1	-0.0284262759975372	0.0044938402185748	-0.709276259052514	0.478579720162887	0.904305822745234	Exon	Caudate
e124043	ENSG00000138032.20	ENSG00000138032	PPM1B	-0.0168183525007037	1.73976189756962	-0.709274727779867	0.4785806691509	0.904305822745234	Exon	Caudate
e1079608	ENSG00000125843.10	ENSG00000125843	AP5S1	-0.0214005600543988	1.54775575254186	-0.709265492421678	0.478586392676191	0.904311178830501	Exon	Caudate
e144959	ENSG00000071082.10	ENSG00000071082	RPL31	-0.0280894620107808	3.61409734219661	-0.709259256204055	0.478590257533909	0.904311178830501	Exon	Caudate
e225365	ENSG00000145041.15	ENSG00000145041	DCAF1	-0.0267834473580464	-0.999534375330232	-0.709249734577153	0.478596158536946	0.904311178830501	Exon	Caudate
e774109	ENSG00000092330.15	ENSG00000092330	TINF2	0.0260861151831984	0.360468357784163	0.709248472980665	0.478596940411019	0.904311178830501	Exon	Caudate
e344596	ENSG00000224032.6	ENSG00000224032	EPB41L4A-AS1	0.0289158817711694	0.753864871449377	0.709246030087112	0.478598454395612	0.904311178830501	Exon	Caudate
e755948	ENSG00000136161.12	ENSG00000136161	RCBTB2	0.0493485073785991	-2.84232468982593	0.70924596270393	0.478598496156413	0.904311178830501	Exon	Caudate
e784974	ENSG00000050130.17	ENSG00000050130	JKAMP	0.0221200664762025	0.337483701217595	0.709235157119659	0.478605192954899	0.904313230267242	Exon	Caudate
e408057	ENSG00000009413.15	ENSG00000009413	REV3L	-0.0320405621318645	-1.38166204446439	-0.709233810052001	0.478606027808374	0.904313230267242	Exon	Caudate
e864343	ENSG00000103415.11	ENSG00000103415	HMOX2	0.0275320437467468	2.06124935748434	0.709222161180003	0.478613247301833	0.904313230267242	Exon	Caudate
e681231	ENSG00000078246.16	ENSG00000078246	TULP3	-0.0342533790501995	-1.29464955592059	-0.709221600800504	0.478613594603586	0.904313230267242	Exon	Caudate
e452063	ENSG00000058091.16	ENSG00000058091	CDK14	0.0475517659774892	-1.82170714033437	0.709218849091771	0.478615300009284	0.904313230267242	Exon	Caudate
e760832	ENSG00000125257.13	ENSG00000125257	ABCC4	-0.0524885951615399	-2.13742797547094	-0.709217428712059	0.478616180308574	0.904313230267242	Exon	Caudate
e852386	ENSG00000140470.13	ENSG00000140470	ADAMTS17	-0.0586702315505422	-3.27566403379732	-0.709214000316742	0.478618305106001	0.904313230267242	Exon	Caudate
e1063769	ENSG00000161618.9	ENSG00000161618	ALDH16A1	-0.0522942066805235	-2.67851415337511	-0.709209962554161	0.47862080757421	0.904313230267242	Exon	Caudate
e1139179	ENSG00000093000.18	ENSG00000093000	NUP50	0.0292492433753405	-0.502251324476826	0.709201698780841	0.478625929202817	0.904313230267242	Exon	Caudate
e769967	ENSG00000100461.17	ENSG00000100461	RBM23	0.0178491363424147	0.780426231623605	0.709197695861308	0.478628410098128	0.904313230267242	Exon	Caudate
e875170	ENSG00000103365.15	ENSG00000103365	GGA2	0.0552796166728776	-3.09118325797069	0.709191391208749	0.478632317556193	0.904313230267242	Exon	Caudate
e875222	ENSG00000103365.15	ENSG00000103365	GGA2	0.0552796166728776	-3.09118325797069	0.709191391208749	0.478632317556193	0.904313230267242	Exon	Caudate
e246895	ENSG00000058262.9	ENSG00000058262	SEC61A1	-0.0218166056542909	1.01814043867239	-0.709177848453803	0.478640711059157	0.904313230267242	Exon	Caudate
e447325	ENSG00000272391.5	ENSG00000272391	POM121C	0.0230226309188241	0.122694165619007	0.709177490650199	0.478640932819091	0.904313230267242	Exon	Caudate
e1172445	ENSG00000010404.17	ENSG00000010404	IDS	0.0344844140347319	-0.956950629478673	0.709170822740621	0.478645065474142	0.904313230267242	Exon	Caudate
e1044398	ENSG00000105258.8	ENSG00000105258	POLR2I	0.0197665410217171	2.43073847220894	0.70916814194879	0.478646726988075	0.904313230267242	Exon	Caudate
e71516	ENSG00000169231.13	ENSG00000169231	THBS3	0.035702570273383	-1.35587460562196	0.709165910622403	0.478648109932587	0.904313230267242	Exon	Caudate
e417447	ENSG00000164506.14	ENSG00000164506	STXBP5	0.024336646032563	0.815383695927511	0.709164122337346	0.478649218287935	0.904313230267242	Exon	Caudate
e719559	ENSG00000175782.9	ENSG00000175782	SLC35E3	-0.0278603462052264	-1.17934033322628	-0.709160443311158	0.478651498503971	0.904313230267242	Exon	Caudate
e902642	ENSG00000090863.11	ENSG00000090863	GLG1	0.0220956470913451	1.29764699967947	0.70915800957972	0.478653006904623	0.904313230267242	Exon	Caudate
e1008714	ENSG00000071626.16	ENSG00000071626	DAZAP1	-0.0168228809567822	2.01492662801258	-0.709156086469802	0.478654198829374	0.904313230267242	Exon	Caudate
e555476	ENSG00000106976.20	ENSG00000106976	DNM1	-0.0719548834278195	-2.4445550780619	-0.709155513023562	0.47865455424607	0.904313230267242	Exon	Caudate
e425253	ENSG00000164877.18	ENSG00000164877	MICALL2	0.0517472962668301	-2.67274817572564	0.709145880360165	0.478660524503723	0.904319788898297	Exon	Caudate
e190835	ENSG00000163053.10	ENSG00000163053	SLC16A14	-0.0376014952255516	-0.80734887087537	-0.709132058879242	0.478669091032624	0.904323030917842	Exon	Caudate
e943999	ENSG00000073605.18	ENSG00000073605	GSDMB	-0.0513206671637105	-2.40133414247645	-0.709127475933742	0.478671931552523	0.904323030917842	Exon	Caudate
e699499	ENSG00000079337.15	ENSG00000079337	RAPGEF3	0.0382370673103661	-0.31985111160634	0.709124996789746	0.478673468135384	0.904323030917842	Exon	Caudate
e228769	ENSG00000163935.13	ENSG00000163935	SFMBT1	0.0395654283119284	-2.38310362358697	0.709123234213626	0.4786745605884	0.904323030917842	Exon	Caudate
e720627	ENSG00000111596.11	ENSG00000111596	CNOT2	-0.0487363097968894	-2.48742350387616	-0.709122953818791	0.478674734378571	0.904323030917842	Exon	Caudate
e917910	ENSG00000198920.9	ENSG00000198920	KIAA0753	-0.0299261396746826	-1.11406769993376	-0.7091143130503	0.478680089988599	0.904325958886561	Exon	Caudate
e1124760	ENSG00000100077.14	ENSG00000100077	GRK3	-0.0245127409827537	0.194302657721633	-0.709112390237894	0.478681281765932	0.904325958886561	Exon	Caudate
e1130625	ENSG00000100150.16	ENSG00000100150	DEPDC5	-0.0468674733852695	-3.14288622570744	-0.709098996171853	0.478689583580008	0.90433627453315	Exon	Caudate
e74437	ENSG00000125462.16	ENSG00000125462	C1orf61	-0.0383054873438063	-0.0799383299061077	-0.709095517528969	0.478691739700438	0.90433627453315	Exon	Caudate
e104951	ENSG00000143669.13	ENSG00000143669	LYST	0.0250499983971946	-0.937519822812368	0.709084337097744	0.47869866955281	0.904344645542069	Exon	Caudate
e473605	ENSG00000157800.17	ENSG00000157800	SLC37A3	0.02884264782512	-1.23897550988606	0.709072166053209	0.478706213469437	0.904354176531207	Exon	Caudate
e684312	ENSG00000111664.10	ENSG00000111664	GNB3	0.0774588806507469	-4.16495831675003	0.709054877767985	0.478716929291394	0.904355876056042	Exon	Caudate
e50599	ENSG00000117528.11	ENSG00000117528	ABCD3	-0.0218722091735756	0.990196564216686	-0.70905321227084	0.47871796162576	0.904355876056042	Exon	Caudate
e666772	ENSG00000149294.16	ENSG00000149294	NCAM1	0.0203186112681398	1.70059035371836	0.709035742308648	0.478728790203218	0.904355876056042	Exon	Caudate
e589581	ENSG00000108175.16	ENSG00000108175	ZMIZ1	0.027763691179326	-0.456728717641987	0.709033906559572	0.478729928081313	0.904355876056042	Exon	Caudate
e1005391	ENSG00000279077.1	ENSG00000279077		-0.0368470435155605	-1.23750847362718	-0.70902819634378	0.478733467533929	0.904355876056042	Exon	Caudate
e746303	ENSG00000183495.13	ENSG00000183495	EP400	0.0241451267716	0.307697964093202	0.709022912104322	0.478736742959736	0.904355876056042	Exon	Caudate
e276624	ENSG00000159733.13	ENSG00000159733	ZFYVE28	-0.0355679951441637	-0.865854110458864	-0.709017450732803	0.478740128193427	0.904355876056042	Exon	Caudate
e1123240	ENSG00000099958.14	ENSG00000099958	DERL3	-0.0482184911534516	-1.93125937638884	-0.709012849425888	0.478742980325859	0.904355876056042	Exon	Caudate
e36576	ENSG00000085832.16	ENSG00000085832	EPS15	-0.0165243171996611	1.67159935122797	-0.709012402835206	0.478743257146787	0.904355876056042	Exon	Caudate
e645327	ENSG00000172732.11	ENSG00000172732	MUS81	0.0167608884291605	0.540755886427973	0.709003160251483	0.478748986217064	0.904355876056042	Exon	Caudate
e157342	ENSG00000135999.11	ENSG00000135999	EPC2	0.0238770951903083	-0.563538822897241	0.709002877264836	0.478749161628607	0.904355876056042	Exon	Caudate
e553100	ENSG00000136828.18	ENSG00000136828	RALGPS1	-0.0289265631602074	-0.686007638208631	-0.709002805329443	0.478749206218343	0.904355876056042	Exon	Caudate
e1090172	ENSG00000149636.15	ENSG00000149636	DSN1	-0.0425919417540471	-2.54237368155759	-0.709000417046698	0.478750686616036	0.904355876056042	Exon	Caudate
e74737	ENSG00000163382.11	ENSG00000163382	NAXE	0.021623335903451	1.89248224563333	0.708991644574942	0.478756124329987	0.904355876056042	Exon	Caudate
e103036	ENSG00000143641.9	ENSG00000143641	GALNT2	-0.034402613433673	-1.57613442019999	-0.70899000426502	0.47875714109805	0.904355876056042	Exon	Caudate
e603694	ENSG00000120008.15	ENSG00000120008	WDR11	0.0256380210273722	-0.837669661338933	0.70898853325788	0.478758052922524	0.904355876056042	Exon	Caudate
e642552	ENSG00000068971.13	ENSG00000068971	PPP2R5B	-0.0216815514139345	0.280838518104557	-0.708967401743628	0.478771151694058	0.904355876056042	Exon	Caudate
e868147	ENSG00000103381.11	ENSG00000103381	CPPED1	0.0324299540407464	-0.621469889634806	0.708962650775392	0.47877409669925	0.904355876056042	Exon	Caudate
e321384	ENSG00000112941.13	ENSG00000112941	PAPD7	0.0280120634515492	-1.2054943525973	0.708959029558279	0.478776341406931	0.904355876056042	Exon	Caudate
e327537	ENSG00000132356.11	ENSG00000132356	PRKAA1	0.0152063657879004	2.01188966331993	0.708958943516041	0.47877639474257	0.904355876056042	Exon	Caudate
e499310	ENSG00000137574.10	ENSG00000137574	TGS1	-0.0276973452164356	-1.20488713704598	-0.70895616997924	0.478778113997085	0.904355876056042	Exon	Caudate
e712457	ENSG00000139645.9	ENSG00000139645	ANKRD52	0.0263869512025947	-0.755763655175494	0.708956127381073	0.478778140402779	0.904355876056042	Exon	Caudate
e409876	ENSG00000111879.18	ENSG00000111879	FAM184A	-0.0233304459528945	0.772225884142919	-0.708953156973457	0.478779981696995	0.904355876056042	Exon	Caudate
e290953	ENSG00000145241.10	ENSG00000145241	CENPC	0.0371590954026636	-0.911911100995652	0.708946357795968	0.478784196381045	0.904355876056042	Exon	Caudate
e786075	ENSG00000140015.19	ENSG00000140015	KCNH5	-0.0467750609867359	-2.65690829264959	-0.708946151534089	0.478784324239277	0.904355876056042	Exon	Caudate
e503535	ENSG00000258677.2	ENSG00000258677		0.017301505657532	2.05053482810853	0.708942425312681	0.478786634063801	0.904355876056042	Exon	Caudate
e302733	ENSG00000145348.16	ENSG00000145348	TBCK	0.0214263309046972	0.18569278197273	0.708938111882248	0.478789307897353	0.904355876056042	Exon	Caudate
e996894	ENSG00000152223.12	ENSG00000152223	EPG5	0.0241343277464898	-0.109200396157209	0.708935246666506	0.478791084007951	0.904355876056042	Exon	Caudate
e114023	ENSG00000119782.13	ENSG00000119782	FKBP1B	0.0474846789508398	-0.313887211008377	0.708934879467424	0.478791311630227	0.904355876056042	Exon	Caudate
e676488	ENSG00000212597.1	ENSG00000212597	RNU6-876P	0.0803074003995594	-4.03339980498899	0.708931545457433	0.478793378345471	0.904355876056042	Exon	Caudate
e180497	ENSG00000138443.15	ENSG00000138443	ABI2	-0.0217231951643085	1.34718575808981	-0.708929287112053	0.478794778271116	0.904355876056042	Exon	Caudate
e522118	ENSG00000179526.16	ENSG00000179526	SHARPIN	-0.025899811131823	-0.73151775519919	-0.708923544406463	0.478798338126808	0.904355876056042	Exon	Caudate
e187187	ENSG00000144567.10	ENSG00000144567	FAM134A	-0.0217111985306961	0.939497074741853	-0.708920974410607	0.47879993125068	0.904355876056042	Exon	Caudate
e140548	ENSG00000144026.11	ENSG00000144026	ZNF514	0.0252778925367048	0.400008996142496	0.708913049144358	0.478804844090465	0.904355876056042	Exon	Caudate
e865962	ENSG00000283584.1	ENSG00000283584		0.0757326231378276	-3.9103599942644	0.708912474061302	0.47880520058315	0.904355876056042	Exon	Caudate
e110468	ENSG00000236790.5	ENSG00000236790	LINC00299	-0.0496847871552239	-2.49271065584906	-0.708910713539631	0.478806291927453	0.904355876056042	Exon	Caudate
e23948	ENSG00000162521.18	ENSG00000162521	RBBP4	-0.0182361667204835	1.16545048400434	-0.708909561595505	0.478807006016339	0.904355876056042	Exon	Caudate
e586578	ENSG00000138286.14	ENSG00000138286	FAM149B1	0.0228856484979611	0.361295361054916	0.708906149813794	0.478809120979462	0.904355876056042	Exon	Caudate
e419235	ENSG00000131018.22	ENSG00000131018	SYNE1	-0.0260306576604204	2.7521566027147	-0.708904377861696	0.478810219414403	0.904355876056042	Exon	Caudate
e325282	ENSG00000168724.14	ENSG00000168724	DNAJC21	-0.0421553529325564	-2.33060800524554	-0.708901208282837	0.478812184243064	0.904355876056042	Exon	Caudate
e292124	ENSG00000018189.12	ENSG00000018189	RUFY3	0.0167800082611776	2.96156402406091	0.708900968040358	0.478812333170068	0.904355876056042	Exon	Caudate
e586582	ENSG00000138286.14	ENSG00000138286	FAM149B1	0.02416669293299	1.72869869548533	0.708897861574319	0.478814258879576	0.904355876056042	Exon	Caudate
e708627	ENSG00000170653.18	ENSG00000170653	ATF7	-0.0483451579208672	-1.42082181650413	-0.708894888268958	0.478816102046277	0.904355876056042	Exon	Caudate
e617418	ENSG00000166444.18	ENSG00000166444	ST5	-0.0317448271140525	-0.884333460493973	-0.708891481205655	0.478818214106454	0.904355876056042	Exon	Caudate
e1091725	ENSG00000124181.14	ENSG00000124181	PLCG1	-0.0201273766724803	1.08147110710345	-0.708886276914939	0.478821440289178	0.904355876056042	Exon	Caudate
e1026652	ENSG00000008441.16	ENSG00000008441	NFIX	0.0321132341290267	1.95104716044877	0.708885275996766	0.478822060767972	0.904355876056042	Exon	Caudate
e85670	ENSG00000153029.14	ENSG00000153029	MR1	-0.0542444010693897	-3.49427336959189	-0.708879648756471	0.478825549156515	0.904357744973497	Exon	Caudate
e716983	ENSG00000175215.10	ENSG00000175215	CTDSP2	0.017638100644964	1.39048871634683	0.70886110684092	0.478837043593783	0.904370382917538	Exon	Caudate
e1052569	ENSG00000105341.18	ENSG00000105341	ATP5SL	0.0364661019023263	-1.83638799386806	0.70886079274573	0.478837238307841	0.904370382917538	Exon	Caudate
e209827	ENSG00000163527.9	ENSG00000163527	STT3B	0.0156873352865307	1.57674482364742	0.7088449186079	0.478847079068373	0.904370886214912	Exon	Caudate
e1015532	ENSG00000125651.13	ENSG00000125651	GTF2F1	-0.0168829685261507	1.05090307143785	-0.708838521503623	0.478851044818798	0.904370886214912	Exon	Caudate
e246149	ENSG00000163885.11	ENSG00000163885	CFAP100	-0.0630063728204489	-2.48683943160203	-0.708832253665132	0.478854930451077	0.904370886214912	Exon	Caudate
e33072	ENSG00000117425.13	ENSG00000117425	PTCH2	0.0509880297261451	-2.97253446639708	0.708830868762194	0.478855788998754	0.904370886214912	Exon	Caudate
e1065693	ENSG00000104946.11	ENSG00000104946	TBC1D17	-0.0190835298044149	0.297076757477659	-0.708827869743429	0.478857648193741	0.904370886214912	Exon	Caudate
e135123	ENSG00000264324.1	ENSG00000264324		-0.0710439979879189	-2.56204990848246	-0.708825136206414	0.478859342810897	0.904370886214912	Exon	Caudate
e1075765	ENSG00000105136.19	ENSG00000105136	ZNF419	0.0455467802817009	-2.62869093199599	0.708816284420843	0.478864830371255	0.904370886214912	Exon	Caudate
e577497	ENSG00000232004.1	ENSG00000232004	CAP1P2	0.0406670177979381	-1.97652122886031	0.708801932436971	0.478873727788126	0.904370886214912	Exon	Caudate
e215458	ENSG00000240747.7	ENSG00000240747	KRBOX1	0.0504744584212701	-2.2130873554848	0.708788765644287	0.478881890533318	0.904370886214912	Exon	Caudate
e837965	ENSG00000159322.17	ENSG00000159322	ADPGK	0.0156737792168632	1.69753381247478	0.708787567100729	0.478882633573463	0.904370886214912	Exon	Caudate
e1039777	ENSG00000105186.15	ENSG00000105186	ANKRD27	0.0240343689425945	-0.593509684264147	0.708778413982109	0.478888308093607	0.904370886214912	Exon	Caudate
e1006047	ENSG00000105556.11	ENSG00000105556	MIER2	0.0324942489144165	-1.74410943996853	0.708777969056309	0.478888583928447	0.904370886214912	Exon	Caudate
e138360	ENSG00000168890.13	ENSG00000168890	TMEM150A	-0.0395158233803192	-2.09683366393269	-0.708777953437687	0.478888593611322	0.904370886214912	Exon	Caudate
e26252	ENSG00000181817.5	ENSG00000181817	LSM10	0.0408351366564694	-1.12540288177359	0.708776074969195	0.478889758181886	0.904370886214912	Exon	Caudate
e620940	ENSG00000166689.15	ENSG00000166689	PLEKHA7	0.0404491422197877	-2.38243870809908	0.708766117434183	0.478895931455972	0.904370886214912	Exon	Caudate
e592360	ENSG00000119912.15	ENSG00000119912	IDE	0.0268525918804561	-1.16153116054057	0.708765292677036	0.478896442774426	0.904370886214912	Exon	Caudate
e408960	ENSG00000277443.2	ENSG00000277443	MARCKS	0.0291755995170306	5.05443917705465	0.708762462589378	0.478898197324751	0.904370886214912	Exon	Caudate
e179294	ENSG00000003393.14	ENSG00000003393	ALS2	0.0257489028419556	-0.703427260403561	0.70876244569522	0.478898207798519	0.904370886214912	Exon	Caudate
e714513	ENSG00000123384.13	ENSG00000123384	LRP1	0.0215271418539227	2.23221613195267	0.708762269516762	0.478898317022805	0.904370886214912	Exon	Caudate
e343932	ENSG00000112893.9	ENSG00000112893	MAN2A1	0.03949245445684	0.972037416640555	0.708761533901914	0.478898773077612	0.904370886214912	Exon	Caudate
e131419	ENSG00000179818.13	ENSG00000179818	PCBP1-AS1	-0.0479137600544927	-2.77868843895571	-0.708756661817645	0.478901793601028	0.904370886214912	Exon	Caudate
e730332	ENSG00000111696.11	ENSG00000111696	NT5DC3	-0.0661232883042927	-3.92132090091851	-0.70875646915856	0.478901913043199	0.904370886214912	Exon	Caudate
e798116	ENSG00000133943.20	ENSG00000133943	C14orf159	0.0150487185443636	1.70679377846942	0.708755641756339	0.478902426005012	0.904370886214912	Exon	Caudate
e339550	ENSG00000145715.14	ENSG00000145715	RASA1	0.0219762395135017	-0.422145837960614	0.70875410216872	0.478903380498847	0.904370886214912	Exon	Caudate
e1105466	ENSG00000154734.14	ENSG00000154734	ADAMTS1	-0.063954313643065	-0.840062395059046	-0.708753410700632	0.478903809186725	0.904370886214912	Exon	Caudate
e168575	ENSG00000115966.16	ENSG00000115966	ATF2	-0.0198633150319023	0.315826168172315	-0.708751606303405	0.47890492785571	0.904370886214912	Exon	Caudate
e1031025	ENSG00000167460.14	ENSG00000167460	TPM4	0.0269340211087643	1.1658579204976	0.708748372112908	0.478906932954705	0.904370886214912	Exon	Caudate
e1058288	ENSG00000125755.18	ENSG00000125755	SYMPK	-0.0201100411344469	0.283848031135662	-0.708741223754539	0.478911364734158	0.904370886214912	Exon	Caudate
e879943	ENSG00000167371.17	ENSG00000167371	PRRT2	0.0439779547963451	-1.03580773123801	0.708726197655641	0.478920680562612	0.904370886214912	Exon	Caudate
e668183	ENSG00000109917.10	ENSG00000109917	ZPR1	-0.0206578454124122	-0.0246663343619035	-0.708724626749849	0.478921654493048	0.904370886214912	Exon	Caudate
e126405	ENSG00000068878.14	ENSG00000068878	PSME4	0.0255748169897451	-0.090729827255283	0.708721120657857	0.478923828204465	0.904370886214912	Exon	Caudate
e883830	ENSG00000140688.16	ENSG00000140688	C16orf58	0.0248512826063035	0.0528209173010731	0.708716170075777	0.478926897481912	0.904370886214912	Exon	Caudate
e947706	ENSG00000131462.7	ENSG00000131462	TUBG1	0.0485053068018081	-0.0758106436407973	0.708715540103228	0.478927288055048	0.904370886214912	Exon	Caudate
e1033853	ENSG00000130479.10	ENSG00000130479	MAP1S	0.0427832445673838	-1.2785065994556	0.708712130943162	0.478929401684041	0.904370886214912	Exon	Caudate
e128255	ENSG00000162924.13	ENSG00000162924	REL	-0.0258652615018054	-0.501285595152541	-0.708711251772787	0.478929946757545	0.904370886214912	Exon	Caudate
e60063	ENSG00000275131.2	ENSG00000275131		-0.0315710714009414	-0.238226631869066	-0.708704670389427	0.478934027135234	0.904370886214912	Exon	Caudate
e98724	ENSG00000117791.15	ENSG00000117791	MARC2	-0.0514804157214255	-3.00849530931135	-0.708700852018941	0.47893639448726	0.904370886214912	Exon	Caudate
e426594	ENSG00000164916.10	ENSG00000164916	FOXK1	0.025944535092747	-0.524905084307253	0.708698085199973	0.478938109891729	0.904370886214912	Exon	Caudate
e1142565	ENSG00000251322.7	ENSG00000251322	SHANK3	0.0387757250113719	0.535755945858257	0.708690616772145	0.478942740270926	0.904370886214912	Exon	Caudate
e687132	ENSG00000256720.1	ENSG00000256720	BTG1P1	-0.066832439207641	-3.72359597305221	-0.708687685458229	0.478944557674183	0.904370886214912	Exon	Caudate
e285699	ENSG00000163697.16	ENSG00000163697	APBB2	-0.0288270773517737	-0.312420607259895	-0.708686996516714	0.478944984815798	0.904370886214912	Exon	Caudate
e1006892	ENSG00000175221.14	ENSG00000175221	MED16	0.0272472554245025	0.0444856462438594	0.708675863248516	0.478951887436713	0.904370886214912	Exon	Caudate
e856317	ENSG00000127586.16	ENSG00000127586	CHTF18	-0.0525833709733067	-3.19295969624385	-0.708674858746456	0.478952510230188	0.904370886214912	Exon	Caudate
e1032798	ENSG00000105393.15	ENSG00000105393	BABAM1	0.060087917657726	-3.65836456280666	0.708667229683802	0.478957240280214	0.904370886214912	Exon	Caudate
e818102	ENSG00000137802.13	ENSG00000137802	MAPKBP1	-0.0218492883647228	-0.0496187904189642	-0.708666922886056	0.478957430496605	0.904370886214912	Exon	Caudate
e306169	ENSG00000138735.15	ENSG00000138735	PDE5A	-0.0465907621119721	-2.75755317275762	-0.708666124659122	0.478957925402155	0.904370886214912	Exon	Caudate
e263076	ENSG00000163728.10	ENSG00000163728	TTC14	0.0299280348309532	-0.529480666329841	0.708665057080312	0.478958587307941	0.904370886214912	Exon	Caudate
e951565	ENSG00000073670.13	ENSG00000073670	ADAM11	-0.0489703740348616	-2.67685579788726	-0.708664566825079	0.478958891269533	0.904370886214912	Exon	Caudate
e106842	ENSG00000054282.15	ENSG00000054282	SDCCAG8	-0.0197968209625656	0.583377877201393	-0.708653574434219	0.478965706654697	0.904370886214912	Exon	Caudate
e274181	ENSG00000182903.15	ENSG00000182903	ZNF721	0.023010699721326	-0.166112775904939	0.708651736229139	0.47896684636423	0.904370886214912	Exon	Caudate
e677745	ENSG00000151502.10	ENSG00000151502	VPS26B	0.0219460447904391	1.17478312631443	0.708649522148064	0.478968219123431	0.904370886214912	Exon	Caudate
e512437	ENSG00000147642.16	ENSG00000147642	SYBU	-0.0318172258923	0.832497742486776	-0.708647536402684	0.478969450313351	0.904370886214912	Exon	Caudate
e449671	ENSG00000135218.17	ENSG00000135218	CD36	-0.128181188021995	-3.96033988746637	-0.708646735787989	0.478969946706155	0.904370886214912	Exon	Caudate
e111140	ENSG00000134308.13	ENSG00000134308	YWHAQ	0.0198137774717022	2.29972954498719	0.708638963369881	0.478974765733557	0.904372972172619	Exon	Caudate
e174897	ENSG00000151690.14	ENSG00000151690	MFSD6	0.0265558672741437	0.826143052132101	0.708636893189567	0.478976049283972	0.904372972172619	Exon	Caudate
e306255	ENSG00000138738.10	ENSG00000138738	PRDM5	-0.0526040820272457	-3.12720584736544	-0.708629826015419	0.478980431077993	0.904372999141023	Exon	Caudate
e973729	ENSG00000073350.13	ENSG00000073350	LLGL2	-0.0654835041305238	-3.18346679811617	-0.708623749094035	0.478984198912406	0.904372999141023	Exon	Caudate
e380077	ENSG00000204576.11	ENSG00000204576	PRR3	0.0403399921284799	-2.24654603842133	0.708621977198882	0.4789852975322	0.904372999141023	Exon	Caudate
e1111595	ENSG00000141956.13	ENSG00000141956	PRDM15	-0.0484266653162514	-2.81615192326102	-0.708620613838725	0.478986142850908	0.904372999141023	Exon	Caudate
e480895	ENSG00000146918.19	ENSG00000146918	NCAPG2	0.0335358775598139	-1.52234914465212	0.708616718419142	0.478988558116732	0.904372999141023	Exon	Caudate
e782181	ENSG00000073712.14	ENSG00000073712	FERMT2	-0.0489704133633069	-2.09990156081675	-0.708610773264424	0.478992244286817	0.904375240782081	Exon	Caudate
e620259	ENSG00000262655.3	ENSG00000262655	SPON1	-0.0336226168123142	0.30703912528956	-0.708598376036924	0.478999930981056	0.904385035666347	Exon	Caudate
e1101004	ENSG00000101199.12	ENSG00000101199	ARFGAP1	0.0463084252179156	-2.21733410156806	0.708588699906116	0.479005930551634	0.904385820807087	Exon	Caudate
e1043159	ENSG00000126246.9	ENSG00000126246	IGFLR1	-0.0581791491086524	-2.01634789529762	-0.708584846115087	0.479008320060696	0.904385820807087	Exon	Caudate
e666550	ENSG00000250303.3	ENSG00000250303		0.0340256075094739	0.264191888032001	0.708583780916724	0.479008980528677	0.904385820807087	Exon	Caudate
e712009	ENSG00000092841.18	ENSG00000092841	MYL6	0.0212751294642343	3.15282817649311	0.708581584170488	0.479010342605715	0.904385820807087	Exon	Caudate
e201897	ENSG00000168137.15	ENSG00000168137	SETD5	-0.0321362537231398	-1.66803439741521	-0.708569810749072	0.479017642668956	0.90438849232344	Exon	Caudate
e686938	ENSG00000111752.10	ENSG00000111752	PHC1	0.0291299516704669	-0.774934113659962	0.708568209405339	0.479018635580495	0.90438849232344	Exon	Caudate
e839764	ENSG00000103653.16	ENSG00000103653	CSK	-0.0218225776077405	0.0444244387427675	-0.708567211325149	0.479019254439664	0.90438849232344	Exon	Caudate
e1133517	ENSG00000100124.13	ENSG00000100124	ANKRD54	0.0548160593329482	-3.18346259717903	0.708559827626781	0.4790238327121	0.904392418059137	Exon	Caudate
e7883	ENSG00000171608.15	ENSG00000171608	PIK3CD	-0.0621256590846363	-3.35933702434882	-0.708552421324109	0.47902842502446	0.904395504215085	Exon	Caudate
e902468	ENSG00000275236.1	ENSG00000275236		-0.0433859094417423	-2.23793967008967	-0.708546507307277	0.479032092055383	0.904395504215085	Exon	Caudate
e406534	ENSG00000081087.14	ENSG00000081087	OSTM1	-0.0243518350879545	-0.861754241458262	-0.70854510067081	0.479032964253242	0.904395504215085	Exon	Caudate
e906651	ENSG00000131149.18	ENSG00000131149	GSE1	0.0290125807315544	-0.346349554114485	0.708533578234226	0.479040108878624	0.904404274981018	Exon	Caudate
e706827	ENSG00000257337.6	ENSG00000257337		-0.060978525793457	-2.87866752536665	-0.708528979260145	0.479042960544122	0.904404940799616	Exon	Caudate
e436556	ENSG00000086289.11	ENSG00000086289	EPDR1	0.0416988066579141	-0.264777666505332	0.708517313902133	0.47905019387275	0.904405602505177	Exon	Caudate
e1002152	ENSG00000074657.13	ENSG00000074657	ZNF532	0.0464958767285787	-2.56133814520748	0.708515927337683	0.479051053642571	0.904405602505177	Exon	Caudate
e56992	ENSG00000155363.18	ENSG00000155363	MOV10	-0.0505889952410473	-3.0125636880266	-0.708515507932201	0.479051313704342	0.904405602505177	Exon	Caudate
e122993	ENSG00000143924.18	ENSG00000143924	EML4	0.0280564589784351	-1.08188891764921	0.708511550181415	0.479053767800253	0.904405602505177	Exon	Caudate
e775029	ENSG00000100441.9	ENSG00000100441	KHNYN	-0.0351878380488365	-1.066108963457	-0.708508263103817	0.47905580603481	0.904405602505177	Exon	Caudate
e930457	ENSG00000265185.5	ENSG00000265185	SNORD3B-1	0.0567563382003956	1.46166618706015	0.708502672143622	0.479059272860227	0.904407429645415	Exon	Caudate
e997831	ENSG00000267724.1	ENSG00000267724		-0.0573995656579201	-3.01374664484712	-0.708494609407106	0.479064272401322	0.904412150338001	Exon	Caudate
e1032288	ENSG00000099331.13	ENSG00000099331	MYO9B	0.0434172631948745	-0.577677623248923	0.708474778953369	0.479076568989346	0.904420785683088	Exon	Caudate
e229922	ENSG00000157445.14	ENSG00000157445	CACNA2D3	0.0427465462006924	0.106602927535982	0.708472970353808	0.479077690485339	0.904420785683088	Exon	Caudate
e1079230	ENSG00000088812.17	ENSG00000088812	ATRN	0.0215811361497968	0.731864825798415	0.708470399361314	0.479079284736671	0.904420785683088	Exon	Caudate
e536987	ENSG00000165060.11	ENSG00000165060	FXN	-0.0174093093792001	0.667033743118948	-0.708469569794092	0.479079799145113	0.904420785683088	Exon	Caudate
e101604	ENSG00000143761.14	ENSG00000143761	ARF1	0.0216131907776104	2.94407333138295	0.708463192611255	0.479083753598696	0.904420785683088	Exon	Caudate
e148305	ENSG00000153107.11	ENSG00000153107	ANAPC1	0.0241545561547537	-0.646439985486949	0.708463052036719	0.47908384076834	0.904420785683088	Exon	Caudate
e537009	ENSG00000119139.17	ENSG00000119139	TJP2	0.0568601159094738	-0.26491186148688	0.708453339707528	0.479089863361539	0.904427437454798	Exon	Caudate
e767968	ENSG00000165795.22	ENSG00000165795	NDRG2	0.0590394249265056	-2.58489179588011	0.708445499942581	0.479094724812181	0.904431897159767	Exon	Caudate
e385680	ENSG00000204301.6	ENSG00000204301	NOTCH4	-0.0700779294008417	-3.58527592509243	-0.708426852350603	0.479106288322089	0.904442400789131	Exon	Caudate
e795360	ENSG00000100596.6	ENSG00000100596	SPTLC2	0.0337109336968362	0.60190084548481	0.708426478146546	0.479106520370363	0.904442400789131	Exon	Caudate
e933284	ENSG00000244045.11	ENSG00000244045	TMEM199	-0.0278867986579707	-1.48381170645009	-0.708424349926964	0.479107840105164	0.904442400789131	Exon	Caudate
e69365	ENSG00000143549.19	ENSG00000143549	TPM3	-0.0212070016201442	2.52519123064629	-0.708418652098482	0.47911137340759	0.904442400789131	Exon	Caudate
e73229	ENSG00000132680.10	ENSG00000132680	KIAA0907	0.0207090939628581	0.172393775418024	0.708416376902191	0.479112784292339	0.904442400789131	Exon	Caudate
e307712	ENSG00000164073.9	ENSG00000164073	MFSD8	-0.0309579750995274	-1.58689063360322	-0.708401301895177	0.479122132597119	0.904454689529771	Exon	Caudate
e662793	ENSG00000137693.13	ENSG00000137693	YAP1	-0.0398357609156466	-1.495977022423	-0.708396389299873	0.479125179014521	0.904454689529771	Exon	Caudate
e552289	ENSG00000119414.11	ENSG00000119414	PPP6C	-0.018019176795874	0.683453999567991	-0.708393789126919	0.479126791448022	0.904454689529771	Exon	Caudate
e916746	ENSG00000180787.5	ENSG00000180787	ZFP3	0.0545455763330081	-2.93619446062761	0.708383804163907	0.479132983405636	0.904456087609484	Exon	Caudate
e474277	ENSG00000106028.10	ENSG00000106028	SSBP1	-0.0232669315793257	0.857446937203766	-0.708381572348661	0.47913436742331	0.904456087609484	Exon	Caudate
e1006375	ENSG00000099821.13	ENSG00000099821	POLRMT	-0.0230878520909447	-0.131789901184459	-0.708373589079398	0.479139318113472	0.904456087609484	Exon	Caudate
e690833	ENSG00000052126.14	ENSG00000052126	PLEKHA5	0.0261724509974036	1.11117266104664	0.708369900106993	0.479141605777133	0.904456087609484	Exon	Caudate
e279737	ENSG00000125089.16	ENSG00000125089	SH3TC1	-0.0801390554349805	-3.61861578257819	-0.708364834040556	0.479144747435787	0.904456087609484	Exon	Caudate
e181656	ENSG00000118260.14	ENSG00000118260	CREB1	0.0165644232794371	1.43649889907745	0.708360433313558	0.479147476501551	0.904456087609484	Exon	Caudate
e89029	ENSG00000213047.11	ENSG00000213047	DENND1B	-0.0382975227112073	1.21736559616173	-0.708356680844169	0.479149803563728	0.904456087609484	Exon	Caudate
e316287	ENSG00000164118.12	ENSG00000164118	CEP44	-0.0274989862252404	1.48182203369401	-0.708352425364582	0.479152442570924	0.904456087609484	Exon	Caudate
e410180	ENSG00000025156.12	ENSG00000025156	HSF2	-0.0236652696029726	-0.646221538233788	-0.708349414365463	0.479154309826693	0.904456087609484	Exon	Caudate
e1093376	ENSG00000101109.11	ENSG00000101109	STK4	0.025619545218604	-1.24259557774097	0.708345225149631	0.479156907754192	0.904456087609484	Exon	Caudate
e1093387	ENSG00000101109.11	ENSG00000101109	STK4	0.025619545218604	-1.24259557774097	0.708345225149631	0.479156907754192	0.904456087609484	Exon	Caudate
e991176	ENSG00000067900.7	ENSG00000067900	ROCK1	-0.0215544043152225	1.06416730166213	-0.708342242139093	0.479158757662416	0.904456087609484	Exon	Caudate
e373626	ENSG00000124491.15	ENSG00000124491	F13A1	-0.0716928886527127	-2.40443991710675	-0.708340205178137	0.479160020882067	0.904456087609484	Exon	Caudate
e296494	ENSG00000189308.10	ENSG00000189308	LIN54	-0.0283355377330471	-1.21536117022067	-0.708331818426632	0.479165221938298	0.904460545571684	Exon	Caudate
e900538	ENSG00000157368.10	ENSG00000157368	IL34	0.0435933637535942	-1.23328088351118	0.70832833707688	0.479167380911533	0.904460545571684	Exon	Caudate
e215466	ENSG00000182983.14	ENSG00000182983	ZNF662	-0.0499779467698065	-2.72466453057809	-0.70830995077014	0.479178783343001	0.90446278937069	Exon	Caudate
e161557	ENSG00000136536.14	ENSG00000136536	MARCH7	0.0179016004452619	1.24232328213397	0.708309830091225	0.479178858183594	0.90446278937069	Exon	Caudate
e197126	ENSG00000130294.14	ENSG00000130294	KIF1A	-0.0166316580901572	3.2977427208449	-0.708303952919919	0.479182502995264	0.90446278937069	Exon	Caudate
e1045684	ENSG00000188227.12	ENSG00000188227	ZNF793	0.0173260110738459	1.74470212753227	0.708302322867859	0.479183513898005	0.90446278937069	Exon	Caudate
e659244	ENSG00000137501.17	ENSG00000137501	SYTL2	-0.0329280899058375	-0.686073201827878	-0.708300298978877	0.479184769046612	0.90446278937069	Exon	Caudate
e719417	ENSG00000111581.9	ENSG00000111581	NUP107	-0.0241761877508497	-0.760163099918143	-0.708292679862779	0.479189494185066	0.90446278937069	Exon	Caudate
e361991	ENSG00000155508.13	ENSG00000155508	CNOT8	0.021451968790947	0.316845692478608	0.708289334524561	0.479191568867682	0.90446278937069	Exon	Caudate
e1023509	ENSG00000130158.13	ENSG00000130158	DOCK6	-0.0610829249831224	-3.49193590600148	-0.708287748263848	0.479192552622706	0.90446278937069	Exon	Caudate
e905189	ENSG00000135698.9	ENSG00000135698	MPHOSPH6	-0.0307740316128435	-1.32626337111366	-0.708286778113489	0.479193154283674	0.90446278937069	Exon	Caudate
e617774	ENSG00000175348.10	ENSG00000175348	TMEM9B	-0.028951071289086	-0.0798472635132323	-0.708285171940553	0.479194150389521	0.90446278937069	Exon	Caudate
e510478	ENSG00000048392.11	ENSG00000048392	RRM2B	0.021905866432143	0.261473691610355	0.708275777651745	0.47919997650096	0.90446278937069	Exon	Caudate
e425904	ENSG00000106003.12	ENSG00000106003	LFNG	-0.0618806939165688	-3.18791924280679	-0.708274331073489	0.479200873637369	0.90446278937069	Exon	Caudate
e1130349	ENSG00000100150.16	ENSG00000100150	DEPDC5	-0.0584837126251336	-3.58892662908186	-0.708274032684986	0.479201058691551	0.90446278937069	Exon	Caudate
e683788	ENSG00000126746.17	ENSG00000126746	ZNF384	-0.0300837100906386	-0.851365507058916	-0.708264959363615	0.479206685790535	0.904468693137772	Exon	Caudate
e29470	ENSG00000171793.13	ENSG00000171793	CTPS1	0.0285923017532856	-0.689604894404584	0.708259075214285	0.479210335045861	0.904470863822862	Exon	Caudate
e868098	ENSG00000048471.13	ENSG00000048471	SNX29	-0.0265777883054012	-0.279551649758441	-0.708250441100094	0.479215689812986	0.904476253484513	Exon	Caudate
e9581	ENSG00000177000.10	ENSG00000177000	MTHFR	0.0255525623603596	-0.870738947095087	0.70823802698425	0.479223388946223	0.904486067845781	Exon	Caudate
e618760	ENSG00000133800.8	ENSG00000133800	LYVE1	-0.0594792064806478	0.285090387180511	-0.708229381834899	0.479228750637265	0.904491470440055	Exon	Caudate
e617804	ENSG00000175352.10	ENSG00000175352	NRIP3	0.0463174036728173	0.987969053230064	0.70821351020153	0.479238594253697	0.904505332074267	Exon	Caudate
e531606	ENSG00000213930.11	ENSG00000213930	GALT	0.0370181690319386	-1.87539772177855	0.70820313772226	0.479245027344426	0.904512756639509	Exon	Caudate
e498411	ENSG00000168300.13	ENSG00000168300	PCMTD1	-0.0136951794236063	2.63461650723791	-0.708195242812776	0.479249923859197	0.904515369314192	Exon	Caudate
e763827	ENSG00000134871.17	ENSG00000134871	COL4A2	-0.0800588217205691	-3.29874765131389	-0.708192846243436	0.479251410244824	0.904515369314192	Exon	Caudate
e123075	ENSG00000115944.14	ENSG00000115944	COX7A2L	0.0244751876822541	4.36998647616539	0.708188685260324	0.479253990950407	0.904515522947975	Exon	Caudate
e446054	ENSG00000106683.14	ENSG00000106683	LIMK1	-0.0274905512656559	0.0677556398797338	-0.708183537039363	0.479257183966594	0.904516832212802	Exon	Caudate
e906499	ENSG00000135709.12	ENSG00000135709	KIAA0513	-0.0678816218006689	-3.4602248011138	-0.708175074325234	0.479262432714423	0.904518787831948	Exon	Caudate
e572764	ENSG00000179133.12	ENSG00000179133	C10orf67	-0.0567446771132253	-3.57857628438378	-0.708169912694347	0.479265634078591	0.904518787831948	Exon	Caudate
e986494	ENSG00000101596.14	ENSG00000101596	SMCHD1	-0.0192191719745499	0.693308185010273	-0.708165427629348	0.479268415830291	0.904518787831948	Exon	Caudate
e576963	ENSG00000189180.15	ENSG00000189180	ZNF33A	0.0358509188230889	-1.78861292422063	0.708163082172791	0.479269870545788	0.904518787831948	Exon	Caudate
e687421	ENSG00000256594.7	ENSG00000256594		-0.0461637042675922	-1.97129439192163	-0.708159922360307	0.479271830350649	0.904518787831948	Exon	Caudate
e122023	ENSG00000152147.10	ENSG00000152147	GEMIN6	0.026111604682954	-0.740480533159726	0.70815768822711	0.479273216025747	0.904518787831948	Exon	Caudate
e715911	ENSG00000155980.11	ENSG00000155980	KIF5A	-0.0372599582334406	3.55448189497132	-0.708138323543083	0.479285226664122	0.904525346622254	Exon	Caudate
e248650	ENSG00000017260.19	ENSG00000017260	ATP2C1	0.0437083895021167	-0.363239791624094	0.70813227818357	0.47928897623633	0.904525346622254	Exon	Caudate
e391878	ENSG00000164663.14	ENSG00000164663	USP49	-0.0336100816971987	-1.93215040131269	-0.708129418351545	0.4792907500234	0.904525346622254	Exon	Caudate
e416370	ENSG00000034693.14	ENSG00000034693	PEX3	0.0244896722339387	-0.379146182033569	0.708127603139489	0.479291875895473	0.904525346622254	Exon	Caudate
e940365	ENSG00000273611.4	ENSG00000273611	ZNHIT3	0.0228767443514938	1.11229976738234	0.70812646042558	0.479292584656206	0.904525346622254	Exon	Caudate
e126419	ENSG00000068878.14	ENSG00000068878	PSME4	0.0287818267531699	-0.470150852642727	0.708124725714454	0.479293660600388	0.904525346622254	Exon	Caudate
e586083	ENSG00000166295.8	ENSG00000166295	ANAPC16	0.0202079330021739	1.26681190294939	0.708120599344558	0.479296219961911	0.904525346622254	Exon	Caudate
e711085	ENSG00000065357.19	ENSG00000065357	DGKA	0.0456096762397594	-2.55784017991504	0.708117604032662	0.479298077794719	0.904525346622254	Exon	Caudate
e633643	ENSG00000166793.10	ENSG00000166793	YPEL4	0.0255929757535207	1.34191561948386	0.708115818480201	0.47929918527991	0.904525346622254	Exon	Caudate
e266678	ENSG00000114859.15	ENSG00000114859	CLCN2	-0.0439102638141739	-2.36729510602933	-0.708105484543637	0.479305594910052	0.904527260189352	Exon	Caudate
e681220	ENSG00000078246.16	ENSG00000078246	TULP3	0.0348513620914504	-1.4243697629088	0.708103706263248	0.47930669789423	0.904527260189352	Exon	Caudate
e1113572	ENSG00000160214.12	ENSG00000160214	RRP1	-0.0221856615548816	-0.516074727889618	-0.708096957235712	0.479310884013099	0.904527260189352	Exon	Caudate
e946874	ENSG00000167925.15	ENSG00000167925	GHDC	-0.0475688212688069	-2.80047769308818	-0.708095225130706	0.479311958363324	0.904527260189352	Exon	Caudate
e828176	ENSG00000137871.19	ENSG00000137871	ZNF280D	0.0336059676681001	-1.34716779117114	0.708094035982727	0.479312695941425	0.904527260189352	Exon	Caudate
e12346	ENSG00000058453.16	ENSG00000058453	CROCC	-0.0522853716747568	-2.66174514460158	-0.708089777842814	0.479315337090274	0.904527527807453	Exon	Caudate
e548137	ENSG00000148158.16	ENSG00000148158	SNX30	-0.0561461302503255	-2.69690910011879	-0.708068350960253	0.479328627424238	0.904533480550758	Exon	Caudate
e925461	ENSG00000006744.18	ENSG00000006744	ELAC2	-0.0246067049747818	-0.787305235300608	-0.708065932106881	0.479330127765727	0.904533480550758	Exon	Caudate
e56966	ENSG00000116489.12	ENSG00000116489	CAPZA1	-0.0207797791338	0.966694684296069	-0.708063041746574	0.479331920572061	0.904533480550758	Exon	Caudate
e1031412	ENSG00000127527.13	ENSG00000127527	EPS15L1	-0.0269267459004608	-0.996812708621972	-0.70805621423116	0.479336155495651	0.904533480550758	Exon	Caudate
e173621	ENSG00000138448.11	ENSG00000138448	ITGAV	0.016996678014882	2.29285952168536	0.708055539222431	0.479336574186465	0.904533480550758	Exon	Caudate
e671293	ENSG00000149428.18	ENSG00000149428	HYOU1	0.0210858402429772	2.74794078789217	0.708054211049539	0.479337398019049	0.904533480550758	Exon	Caudate
e213768	ENSG00000168329.13	ENSG00000168329	CX3CR1	0.0996966011297102	-3.83027584478216	0.708051801401146	0.479338892665946	0.904533480550758	Exon	Caudate
e1081768	ENSG00000089123.15	ENSG00000089123	TASP1	0.0445407887746706	-2.65671392832577	0.70805125811891	0.479339229651193	0.904533480550758	Exon	Caudate
e701552	ENSG00000134285.10	ENSG00000134285	FKBP11	0.0387312720694952	-0.770445664816658	0.708046090279637	0.479342435147347	0.904533480550758	Exon	Caudate
e227717	ENSG00000163939.18	ENSG00000163939	PBRM1	0.0284272528094837	-1.4344693332805	0.708044397693655	0.479343485023468	0.904533480550758	Exon	Caudate
e354595	ENSG00000253965.1	ENSG00000253965		-0.0738292906873312	-3.72525777222258	-0.708024163829051	0.479356035769262	0.904552447687793	Exon	Caudate
e376797	ENSG00000112293.14	ENSG00000112293	GPLD1	0.0383215785417045	-1.59767082677796	0.708017713932038	0.479360036576082	0.904552667442366	Exon	Caudate
e949651	ENSG00000067596.10	ENSG00000067596	DHX8	0.0311274584516826	-1.50085437837338	0.708015917258264	0.479361151038171	0.904552667442366	Exon	Caudate
e685356	ENSG00000139178.10	ENSG00000139178	C1RL	-0.0356236128064845	-1.10669261428434	-0.707977693229437	0.479384861427858	0.904588277611014	Exon	Caudate
e428530	ENSG00000164654.15	ENSG00000164654	MIOS	0.0354096355348813	-1.96587621123081	0.707965583293615	0.479392373362861	0.904588277611014	Exon	Caudate
e683746	ENSG00000126746.17	ENSG00000126746	ZNF384	-0.0351736154215555	-1.96491796503995	-0.707956431486919	0.479398050378508	0.904588277611014	Exon	Caudate
e918000	ENSG00000274114.2	ENSG00000274114		0.0499689890769373	-1.3739501022743	0.707955804183105	0.479398439506691	0.904588277611014	Exon	Caudate
e994723	ENSG00000134769.21	ENSG00000134769	DTNA	-0.0327373481996514	-1.23766077536763	-0.707955677994625	0.479398517783765	0.904588277611014	Exon	Caudate
e254728	ENSG00000188313.12	ENSG00000188313	PLSCR1	-0.0509913534170058	-1.17931473657539	-0.70795286277741	0.479400264117471	0.904588277611014	Exon	Caudate
e962642	ENSG00000108395.13	ENSG00000108395	TRIM37	0.0222860714769286	1.99885553147191	0.707950178372968	0.479401929308729	0.904588277611014	Exon	Caudate
e534506	ENSG00000122741.15	ENSG00000122741	DCAF10	0.0256574984592353	-0.848984750883219	0.707937664208231	0.479409692144182	0.904588277611014	Exon	Caudate
e946565	ENSG00000168256.17	ENSG00000168256	NKIRAS2	0.0393780159154188	-1.93294527368999	0.707937172067255	0.479409997432398	0.904588277611014	Exon	Caudate
e564935	ENSG00000198113.2	ENSG00000198113	TOR4A	-0.0413382197848921	-1.28103226194197	-0.707933339849248	0.479412374663412	0.904588277611014	Exon	Caudate
e994083	ENSG00000101695.8	ENSG00000101695	RNF125	-0.0529318145985375	-1.96133726427173	-0.707927898314822	0.479415750209089	0.904588277611014	Exon	Caudate
e675444	ENSG00000109832.13	ENSG00000109832	DDX25	0.0358281647691156	-1.60766908783388	0.7079198761477	0.47942072662174	0.904588277611014	Exon	Caudate
e345986	ENSG00000133835.14	ENSG00000133835	HSD17B4	-0.0199223450877186	1.19763544349608	-0.707911521256885	0.479425909463863	0.904588277611014	Exon	Caudate
e703433	ENSG00000161800.12	ENSG00000161800	RACGAP1	-0.0400359163298062	-2.22919651028031	-0.707901643794693	0.479432036851887	0.904588277611014	Exon	Caudate
e996269	ENSG00000267374.1	ENSG00000267374		-0.0710266051835692	-3.25959521890182	-0.707899470254099	0.479433385192506	0.904588277611014	Exon	Caudate
e550198	ENSG00000119403.13	ENSG00000119403	PHF19	-0.0251098989733232	2.30820153962429	-0.707873330588061	0.47944960091318	0.904588277611014	Exon	Caudate
e1093411	ENSG00000101109.11	ENSG00000101109	STK4	0.0257160006060423	-1.24327828467539	0.707872361318501	0.479450202204543	0.904588277611014	Exon	Caudate
e793840	ENSG00000119638.12	ENSG00000119638	NEK9	0.0217725712543855	-0.245975264412383	0.707865890021633	0.479454216717473	0.904588277611014	Exon	Caudate
e734080	ENSG00000076513.16	ENSG00000076513	ANKRD13A	0.0221600233644665	0.961619188188975	0.707864984442578	0.479454778501054	0.904588277611014	Exon	Caudate
e20801	ENSG00000242125.3	ENSG00000242125	SNHG3	-0.048639788881459	-2.49659998430027	-0.707864976501042	0.479454783427654	0.904588277611014	Exon	Caudate
e688591	ENSG00000111215.11	ENSG00000111215	PRR4	-0.0363090261389564	-1.92430986485785	-0.707863827047285	0.479455496501481	0.904588277611014	Exon	Caudate
e1174206	ENSG00000262919.7	ENSG00000262919	FAM58A	0.0250492422098815	0.739168836796756	0.707863386761161	0.479455769637034	0.904588277611014	Exon	Caudate
e392030	ENSG00000137413.15	ENSG00000137413	TAF8	0.0244552760668576	-0.739465879115889	0.707856096169485	0.47946029243514	0.904588277611014	Exon	Caudate
e225277	ENSG00000088538.12	ENSG00000088538	DOCK3	0.0237056857835898	0.763752522702559	0.707854214156822	0.479461459966028	0.904588277611014	Exon	Caudate
e1158967	ENSG00000184634.15	ENSG00000184634	MED12	0.0274193156737088	-1.16087961493501	0.7078510281217	0.479463436467659	0.904588277611014	Exon	Caudate
e688899	ENSG00000070018.8	ENSG00000070018	LRP6	-0.0308754988094582	-1.38263917215996	-0.707849434576694	0.479464425047357	0.904588277611014	Exon	Caudate
e1128740	ENSG00000100036.12	ENSG00000100036	SLC35E4	0.0470452637801773	-1.95882662141955	0.707847533910101	0.479465604156027	0.904588277611014	Exon	Caudate
e772904	ENSG00000100911.14	ENSG00000100911	PSME2	0.0303018879541957	-0.787164180706172	0.707845362326466	0.479466951334325	0.904588277611014	Exon	Caudate
e296355	ENSG00000138674.16	ENSG00000138674	SEC31A	-0.0160519910748468	0.631611653202168	-0.707842964611675	0.479468438799285	0.904588277611014	Exon	Caudate
e867086	ENSG00000166676.14	ENSG00000166676	TVP23A	-0.024196612221557	1.04784889261566	-0.707840876192449	0.479469734389306	0.904588277611014	Exon	Caudate
e410146	ENSG00000146350.13	ENSG00000146350	TBC1D32	0.0277444841778023	-1.24560085210042	0.70783912882021	0.479470818405908	0.904588277611014	Exon	Caudate
e1115416	ENSG00000183570.16	ENSG00000183570	PCBP3	-0.0473782076914897	-2.80778288676999	-0.70783879521267	0.479471025366035	0.904588277611014	Exon	Caudate
e1091611	ENSG00000198900.5	ENSG00000198900	TOP1	0.0219575278228879	-0.234941679770976	0.707832732833089	0.479474786293277	0.904588277611014	Exon	Caudate
e444624	ENSG00000130305.16	ENSG00000130305	NSUN5	0.0288815554520044	-1.28596196659775	0.707831727347997	0.47947541006909	0.904588277611014	Exon	Caudate
e61510	ENSG00000198483.12	ENSG00000198483	ANKRD35	0.0345356213378561	-0.928416120812798	0.707829180771886	0.479476989898163	0.904588277611014	Exon	Caudate
e690157	ENSG00000023697.12	ENSG00000023697	DERA	-0.041087882054416	-2.12405637764227	-0.707826489196689	0.479478659683969	0.904588277611014	Exon	Caudate
e714879	ENSG00000185633.10	ENSG00000185633	NDUFA4L2	-0.0330571487018417	0.824983077891904	-0.707820460563916	0.47948239970823	0.904588277611014	Exon	Caudate
e1102351	ENSG00000198276.14	ENSG00000198276	UCKL1	-0.028249153042961	-1.09609452745014	-0.707818808667127	0.47948342450956	0.904588277611014	Exon	Caudate
e197515	ENSG00000162804.13	ENSG00000162804	SNED1	-0.0515888367310875	-3.11795786102219	-0.707814218041678	0.479486272441407	0.904588277611014	Exon	Caudate
e1142198	ENSG00000177989.13	ENSG00000177989	ODF3B	-0.105612759251401	-3.94943424799952	-0.707808724702888	0.479489680410661	0.904588277611014	Exon	Caudate
e265464	ENSG00000214160.9	ENSG00000214160	ALG3	-0.0299832951772045	-1.27240293902386	-0.707805608751999	0.479491613496828	0.904588277611014	Exon	Caudate
e1034582	ENSG00000099308.10	ENSG00000099308	MAST3	0.0325041569069667	1.09524459220907	0.707800871152314	0.479494552636187	0.904588277611014	Exon	Caudate
e908521	ENSG00000205018.2	ENSG00000205018		0.0767172115870543	-3.27432773445798	0.707799007032318	0.479495709112385	0.904588277611014	Exon	Caudate
e937474	ENSG00000108651.9	ENSG00000108651	UTP6	-0.0178713840873405	0.462247023011654	-0.707799006428596	0.479495709486927	0.904588277611014	Exon	Caudate
e937476	ENSG00000108651.9	ENSG00000108651	UTP6	-0.0178713840873405	0.462247023011654	-0.707799006428596	0.479495709486927	0.904588277611014	Exon	Caudate
e490455	ENSG00000240694.8	ENSG00000240694	PNMA2	0.033816212545896	2.57261883424016	0.7077944501268	0.479498536164703	0.904588277611014	Exon	Caudate
e31271	ENSG00000142949.16	ENSG00000142949	PTPRF	-0.0218382233591557	1.1599058449383	-0.707792519027648	0.479499734199393	0.904588277611014	Exon	Caudate
e664536	ENSG00000075239.13	ENSG00000075239	ACAT1	-0.0212109669731558	1.40765419631439	-0.7077919395006	0.479500093732523	0.904588277611014	Exon	Caudate
e719819	ENSG00000135678.11	ENSG00000135678	CPM	-0.0603541261927262	-2.83656620392623	-0.707788063897309	0.479502498124157	0.904588277611014	Exon	Caudate
e1064478	ENSG00000126456.15	ENSG00000126456	IRF3	0.0202605285766084	0.44245469309354	0.707783288771024	0.47950546058136	0.904589150972781	Exon	Caudate
e1135918	ENSG00000100359.20	ENSG00000100359	SGSM3	-0.0233217100777362	-0.305764680423014	-0.707777946625107	0.479508774825726	0.904589877060179	Exon	Caudate
e962737	ENSG00000108395.13	ENSG00000108395	TRIM37	0.0223899717326404	0.946837135888906	0.707774610604638	0.479510844484851	0.904589877060179	Exon	Caudate
e1069582	ENSG00000213020.8	ENSG00000213020	ZNF611	0.0221731849396088	-0.0915175967311483	0.707762939458244	0.47951808527468	0.904592862787096	Exon	Caudate
e637176	ENSG00000168496.3	ENSG00000168496	FEN1	-0.0306546367708814	-0.300830526319234	-0.707758160899746	0.479521049913994	0.904592862787096	Exon	Caudate
e219685	ENSG00000010256.10	ENSG00000010256	UQCRC1	0.0226919659820945	2.28338878834528	0.707756606860424	0.479522014049185	0.904592862787096	Exon	Caudate
e35335	ENSG00000159658.10	ENSG00000159658	EFCAB14	-0.0184811030635691	2.0373449104374	-0.707755944070867	0.47952242524807	0.904592862787096	Exon	Caudate
e1101198	ENSG00000101204.16	ENSG00000101204	CHRNA4	-0.0613044407383049	-3.23666191134074	-0.707737174270421	0.479534070232656	0.904603211779549	Exon	Caudate
e899208	ENSG00000198373.12	ENSG00000198373	WWP2	0.0384529683320221	-2.39005050678558	0.707732136968258	0.47953719545506	0.904603211779549	Exon	Caudate
e530462	ENSG00000122692.8	ENSG00000122692	SMU1	0.0145964738956522	1.45936334304618	0.707731850140594	0.479537373407842	0.904603211779549	Exon	Caudate
e672422	ENSG00000036672.15	ENSG00000036672	USP2	-0.0260883354426894	0.878700465461432	-0.707725170969285	0.479541517290031	0.904603211779549	Exon	Caudate
e654922	ENSG00000168014.16	ENSG00000168014	C2CD3	0.0235507619009991	-0.663973011546566	0.707722963087623	0.479542887105219	0.904603211779549	Exon	Caudate
e827719	ENSG00000256061.7	ENSG00000256061	DYX1C1	-0.0371244156833848	-1.5189871986827	-0.70772292860413	0.479542908499504	0.904603211779549	Exon	Caudate
e845240	ENSG00000197978.9	ENSG00000197978	GOLGA6L9	-0.0664374975435884	-3.50630972896479	-0.70771628908088	0.479547027809284	0.904606267263866	Exon	Caudate
e761867	ENSG00000088387.18	ENSG00000088387	DOCK9	0.0268631108370806	1.19142536581308	0.707704087954461	0.479554597713477	0.904606476801215	Exon	Caudate
e27080	ENSG00000183431.11	ENSG00000183431	SF3A3	0.0181055947995024	0.264859364766592	0.707703849020118	0.479554745955369	0.904606476801215	Exon	Caudate
e186281	ENSG00000074582.12	ENSG00000074582	BCS1L	0.0319464342994676	-1.7449227795686	0.707702886334447	0.479555343234118	0.904606476801215	Exon	Caudate
e760786	ENSG00000088451.10	ENSG00000088451	TGDS	-0.0399032394050872	-2.17827568723747	-0.707699994995786	0.479557137108845	0.904606476801215	Exon	Caudate
e438293	ENSG00000106624.9	ENSG00000106624	AEBP1	0.0702528762190867	-0.508524428679083	0.70768742634886	0.479564935123614	0.90461295713389	Exon	Caudate
e449510	ENSG00000135218.17	ENSG00000135218	CD36	0.139372893610018	-3.93978304618727	0.707681077562712	0.479568874152235	0.90461295713389	Exon	Caudate
e645709	ENSG00000175467.14	ENSG00000175467	SART1	0.021303400251039	-0.533969043213488	0.707678249944888	0.479570628519683	0.90461295713389	Exon	Caudate
e997114	ENSG00000152234.15	ENSG00000152234	ATP5A1	0.0240790021762289	3.91076207942924	0.707664893424059	0.47957891548814	0.90461295713389	Exon	Caudate
e26732	ENSG00000116922.14	ENSG00000116922	C1orf109	-0.0626819680666651	-3.55406386671696	-0.707664801626118	0.47957897244386	0.90461295713389	Exon	Caudate
e441685	ENSG00000132432.13	ENSG00000132432	SEC61G	0.0308284877662862	1.08179212933012	0.707660735288401	0.479581495392989	0.90461295713389	Exon	Caudate
e547619	ENSG00000173258.12	ENSG00000173258	ZNF483	-0.0308971877484848	-1.03156336981112	-0.707659690246797	0.479582143787629	0.90461295713389	Exon	Caudate
e184200	ENSG00000115414.18	ENSG00000115414	FN1	-0.0360416686613007	2.03043016985188	-0.707654904219471	0.4795851132779	0.90461295713389	Exon	Caudate
e54105	ENSG00000116299.16	ENSG00000116299	KIAA1324	0.0451776302201419	0.247175331582755	0.707650602273199	0.479587782428713	0.90461295713389	Exon	Caudate
e834228	ENSG00000188501.11	ENSG00000188501	LCTL	0.0653915753664262	-3.43971650015127	0.707650584950538	0.479587793176607	0.90461295713389	Exon	Caudate
e493837	ENSG00000085788.13	ENSG00000085788	DDHD2	0.0180804877030345	1.7330053870322	0.70764721423101	0.479589884551712	0.90461295713389	Exon	Caudate
e127502	ENSG00000275052.4	ENSG00000275052	PPP4R3B	0.0185491509803398	0.734437281164867	0.707642872244675	0.479592578560177	0.90461295713389	Exon	Caudate
e724043	ENSG00000139220.16	ENSG00000139220	PPFIA2	0.0575250698840898	-1.97505289816784	0.707642085078126	0.479593066962727	0.90461295713389	Exon	Caudate
e404995	ENSG00000146263.11	ENSG00000146263	MMS22L	-0.048349626301776	-1.97844246559042	-0.707637430244662	0.479595955089669	0.904613690024219	Exon	Caudate
e498383	ENSG00000168300.13	ENSG00000168300	PCMTD1	0.01741235956703	0.961051955656121	0.707625737744275	0.47960320983277	0.904620528249922	Exon	Caudate
e1097036	ENSG00000054793.13	ENSG00000054793	ATP9A	0.0214865530739851	2.67230289359917	0.707619344889113	0.479607176376922	0.904620528249922	Exon	Caudate
e142343	ENSG00000168758.10	ENSG00000168758	SEMA4C	0.0364460965760389	-1.06332623955248	0.707615899227344	0.47960931429759	0.904620528249922	Exon	Caudate
e494184	ENSG00000077782.19	ENSG00000077782	FGFR1	0.0327515341431883	-0.460296335392976	0.707615472829247	0.479609578864056	0.904620528249922	Exon	Caudate
e1090110	ENSG00000101079.20	ENSG00000101079	NDRG3	0.0245654192393193	0.908898216824328	0.707611281329981	0.47961217956037	0.904620718944292	Exon	Caudate
e857364	ENSG00000090581.9	ENSG00000090581	GNPTG	-0.0204425449624878	0.856346784703672	-0.707603760841625	0.479616845811336	0.904624805563163	Exon	Caudate
e515560	ENSG00000249859.8	ENSG00000249859	PVT1	-0.0386537379368114	-0.719504624189174	-0.707597816672216	0.479620534018436	0.904624963681471	Exon	Caudate
e710566	ENSG00000257509.1	ENSG00000257509		-0.0442307444509293	-2.3688924237165	-0.707595568663261	0.479621928855305	0.904624963681471	Exon	Caudate
e1019599	ENSG00000188321.13	ENSG00000188321	ZNF559	-0.0382516644200286	-1.90973552412476	-0.707589679178929	0.479625583152834	0.904626586845591	Exon	Caudate
e279819	ENSG00000125089.16	ENSG00000125089	SH3TC1	-0.0844049483608102	-3.90287388527248	-0.707575217711928	0.479634556244729	0.904626586845591	Exon	Caudate
e103880	ENSG00000116991.10	ENSG00000116991	SIPA1L2	-0.0360419005018827	-1.38633160023531	-0.707575072021964	0.479634646643317	0.904626586845591	Exon	Caudate
e921134	ENSG00000141510.16	ENSG00000141510	TP53	-0.0442482478415102	-2.099066878227	-0.707562511415975	0.47964244035901	0.904626586845591	Exon	Caudate
e612760	ENSG00000110651.11	ENSG00000110651	CD81	-0.0221104996161204	4.9109334252325	-0.707559063139491	0.479644579988179	0.904626586845591	Exon	Caudate
e327086	ENSG00000164327.12	ENSG00000164327	RICTOR	-0.0360315331755501	-1.45890374490188	-0.707547886162257	0.479651515252946	0.904626586845591	Exon	Caudate
e327124	ENSG00000164327.12	ENSG00000164327	RICTOR	-0.0360315331755501	-1.45890374490188	-0.707547886162257	0.479651515252946	0.904626586845591	Exon	Caudate
e327162	ENSG00000164327.12	ENSG00000164327	RICTOR	-0.0360315331755501	-1.45890374490188	-0.707547886162257	0.479651515252946	0.904626586845591	Exon	Caudate
e1067103	ENSG00000161677.11	ENSG00000161677	JOSD2	0.0588515553063784	-3.16523823381751	0.707544677427444	0.479653506268802	0.904626586845591	Exon	Caudate
e314156	ENSG00000164128.6	ENSG00000164128	NPY1R	0.0579120095504309	-1.78968004652376	0.707543340540031	0.479654335807071	0.904626586845591	Exon	Caudate
e750169	ENSG00000122035.6	ENSG00000122035	RASL11A	0.0382036631561563	-0.85260441170325	0.707541567947984	0.479655435701156	0.904626586845591	Exon	Caudate
e511001	ENSG00000164929.16	ENSG00000164929	BAALC	-0.0630025601244507	-3.1592230074934	-0.707539721645505	0.479656581334063	0.904626586845591	Exon	Caudate
e297191	ENSG00000239466.3	ENSG00000239466	RN7SL552P	-0.0497938157559371	-3.12755726831453	-0.707539643084831	0.479656630081089	0.904626586845591	Exon	Caudate
e852729	ENSG00000154237.12	ENSG00000154237	LRRK1	0.0455975691286376	-1.51776163697215	0.707537783451327	0.479657783987491	0.904626586845591	Exon	Caudate
e815463	ENSG00000150667.6	ENSG00000150667	FSIP1	-0.0431930458183234	-1.84517448890833	-0.707527546161289	0.479664136274174	0.904633852890541	Exon	Caudate
e437269	ENSG00000224116.6	ENSG00000224116	INHBA-AS1	0.0671269854383161	-2.50492138361818	0.707523036275358	0.479666934694253	0.90463441639643	Exon	Caudate
e875272	ENSG00000103356.15	ENSG00000103356	EARS2	0.0205232848012792	2.17886534972544	0.707513930513782	0.47967258491896	0.904640358268365	Exon	Caudate
e396420	ENSG00000170899.10	ENSG00000170899	GSTA4	0.0252938654073037	0.267797848749136	0.707502223362004	0.479679849388313	0.90464934445341	Exon	Caudate
e4394	ENSG00000157881.13	ENSG00000157881	PANK4	0.0206467825687571	0.649247529827757	0.707492614121087	0.47968581211644	0.904652658226003	Exon	Caudate
e1164943	ENSG00000101843.18	ENSG00000101843	PSMD10	0.0155994932488663	1.27319339250525	0.707484372873723	0.479690926009263	0.904652658226003	Exon	Caudate
e1091247	ENSG00000170471.14	ENSG00000170471	RALGAPB	0.0179014402424337	0.385408576606166	0.707481442135685	0.479692744610121	0.904652658226003	Exon	Caudate
e224760	ENSG00000114388.12	ENSG00000114388	NPRL2	0.0201021408874767	0.0525486552662788	0.707478509493752	0.479694564396176	0.904652658226003	Exon	Caudate
e678155	ENSG00000120645.11	ENSG00000120645	IQSEC3	-0.0456107974270782	-1.76870073119708	-0.707476529405161	0.479695793098471	0.904652658226003	Exon	Caudate
e806712	ENSG00000185024.16	ENSG00000185024	BRF1	-0.0264380690426861	-0.853118239323978	-0.707475221690939	0.47969660457395	0.904652658226003	Exon	Caudate
e107698	ENSG00000153207.14	ENSG00000153207	AHCTF1	0.02371913566699	0.415079467879548	0.707470085828606	0.479699791536199	0.904653954349525	Exon	Caudate
e647989	ENSG00000173020.10	ENSG00000173020	GRK2	-0.0236868228665697	-0.24595026699083	-0.707457430669055	0.479707644505628	0.904655466836555	Exon	Caudate
e330896	ENSG00000062194.15	ENSG00000062194	GPBP1	0.016396766255747	2.64367422285745	0.707448973983023	0.479712892214531	0.904655466836555	Exon	Caudate
e820082	ENSG00000159459.11	ENSG00000159459	UBR1	0.0255491570354189	-0.64289006752407	0.707434996204873	0.47972156604887	0.904655466836555	Exon	Caudate
e730596	ENSG00000120820.12	ENSG00000120820	GLT8D2	0.039750799328269	-1.57667601673135	0.707433132231085	0.479722722734173	0.904655466836555	Exon	Caudate
e914841	ENSG00000167740.9	ENSG00000167740	CYB5D2	-0.0508722281832886	-2.78827196471391	-0.707431825098161	0.479723533873874	0.904655466836555	Exon	Caudate
e1002837	ENSG00000141664.9	ENSG00000141664	ZCCHC2	0.0245539870232995	-0.405898804187139	0.707430359453002	0.479724443379038	0.904655466836555	Exon	Caudate
e319053	ENSG00000109794.13	ENSG00000109794	FAM149A	-0.032691260697813	0.262186623429492	-0.7074292185001	0.479725151397283	0.904655466836555	Exon	Caudate
e122617	ENSG00000138050.14	ENSG00000138050	THUMPD2	-0.0242163016916375	-0.479696995181533	-0.707425610931761	0.479727390077333	0.904655466836555	Exon	Caudate
e13840	ENSG00000173436.13	ENSG00000173436	MINOS1	-0.0218208163218175	2.47306244841108	-0.707414254720514	0.479734437222643	0.904655466836555	Exon	Caudate
e788711	ENSG00000100564.8	ENSG00000100564	PIGH	-0.0238612624806787	-0.903595045730688	-0.7074134333255	0.47973494694502	0.904655466836555	Exon	Caudate
e610587	ENSG00000177685.16	ENSG00000177685	CRACR2B	0.0732840707843708	-3.58684460133296	0.707413224189549	0.479735076725833	0.904655466836555	Exon	Caudate
e166507	ENSG00000198586.13	ENSG00000198586	TLK1	0.0165385558384062	2.05898826003037	0.707408792405055	0.479737826905982	0.904655466836555	Exon	Caudate
e982052	ENSG00000185359.12	ENSG00000185359	HGS	-0.0347318622182462	-0.784549357342833	-0.707407433137137	0.479738670412546	0.904655466836555	Exon	Caudate
e145064	ENSG00000204634.12	ENSG00000204634	TBC1D8	0.0586275272238438	-3.55785175693582	0.707404194117337	0.479740680420195	0.904655466836555	Exon	Caudate
e1083556	ENSG00000089101.17	ENSG00000089101	CFAP61	-0.0570939989232417	-2.93321347967164	-0.70740412279244	0.479740724681659	0.904655466836555	Exon	Caudate
e623282	ENSG00000166833.19	ENSG00000166833	NAV2	0.0245220515932425	2.61841649073628	0.707403637889935	0.479741025593397	0.904655466836555	Exon	Caudate
e328113	ENSG00000198865.9	ENSG00000198865	CCDC152	0.0621819379220412	-2.80087972218529	0.70738576033872	0.47975211978232	0.904655466836555	Exon	Caudate
e615245	ENSG00000051009.10	ENSG00000051009	FAM160A2	-0.0567972018873426	-3.31064269641145	-0.707385618473933	0.479752207819254	0.904655466836555	Exon	Caudate
e1035438	ENSG00000105700.10	ENSG00000105700	KXD1	-0.0507200838465513	-2.80273848674316	-0.707381735827403	0.479754617273988	0.904655466836555	Exon	Caudate
e1176316	ENSG00000196924.14	ENSG00000196924	FLNA	-0.0383883497798755	-0.721803115540228	-0.707380966862977	0.479755094471182	0.904655466836555	Exon	Caudate
e466987	ENSG00000106278.11	ENSG00000106278	PTPRZ1	0.0290041222313933	2.76415286676029	0.707373447007417	0.479759761090837	0.904655466836555	Exon	Caudate
e224790	ENSG00000114388.12	ENSG00000114388	NPRL2	0.0457675238470042	-2.65012510605119	0.707371570025569	0.479760925899053	0.904655466836555	Exon	Caudate
e739453	ENSG00000255857.5	ENSG00000255857	PXN-AS1	0.0423360050809587	-2.21203465577863	0.707366716948041	0.479763937605348	0.904655466836555	Exon	Caudate
e452233	ENSG00000127914.16	ENSG00000127914	AKAP9	0.0179215081020257	1.32576594453586	0.707362961475928	0.479766268170524	0.904655466836555	Exon	Caudate
e216705	ENSG00000163818.16	ENSG00000163818	LZTFL1	0.0229172809310479	0.529380363288228	0.707350667581063	0.479773897540477	0.904655466836555	Exon	Caudate
e899572	ENSG00000090857.13	ENSG00000090857	PDPR	-0.041189882514215	-0.125953631506384	-0.707347005951959	0.479776169894456	0.904655466836555	Exon	Caudate
e383412	ENSG00000204394.12	ENSG00000204394	VARS	0.0304541317519694	-1.02403363355869	0.707346010510491	0.47977678765203	0.904655466836555	Exon	Caudate
e457082	ENSG00000106290.14	ENSG00000106290	TAF6	-0.0292850056509476	-0.91246099699091	-0.707342050431887	0.479779245227811	0.904655466836555	Exon	Caudate
e883813	ENSG00000140688.16	ENSG00000140688	C16orf58	0.0247981679864866	0.0530047753225497	0.707337698498275	0.479781945991911	0.904655466836555	Exon	Caudate
e797944	ENSG00000165914.14	ENSG00000165914	TTC7B	-0.0220317112338807	0.313378257612446	-0.707334475328828	0.479783946262241	0.904655466836555	Exon	Caudate
e137371	ENSG00000162951.10	ENSG00000162951	LRRTM1	0.0510078645740282	1.12992315720601	0.70731431256617	0.479796459197283	0.904655466836555	Exon	Caudate
e406615	ENSG00000135537.16	ENSG00000135537	LACE1	0.03361750420247	-1.9446276849552	0.707306849594169	0.479801090735083	0.904655466836555	Exon	Caudate
e19292	ENSG00000260063.1	ENSG00000260063		0.0574612063804686	-3.24662258065278	0.70729481265776	0.479808560937427	0.904655466836555	Exon	Caudate
e771009	ENSG00000092068.19	ENSG00000092068	SLC7A8	0.0646557974257332	-3.15691796566145	0.707292525244511	0.479809980528419	0.904655466836555	Exon	Caudate
e916193	ENSG00000108528.13	ENSG00000108528	SLC25A11	0.0175925292205343	0.947115599895982	0.707289136614673	0.479812083549402	0.904655466836555	Exon	Caudate
e554815	ENSG00000148334.14	ENSG00000148334	PTGES2	-0.0431765599994127	-1.97153516030645	-0.707277789758535	0.479819125569982	0.904655466836555	Exon	Caudate
e1173498	ENSG00000198930.12	ENSG00000198930	CSAG1	0.0658068246975307	-3.38192631098584	0.707273303981728	0.479821909522586	0.904655466836555	Exon	Caudate
e321209	ENSG00000164151.11	ENSG00000164151	ICE1	0.0264711472894658	-0.790452542786912	0.707272020231082	0.479822706242621	0.904655466836555	Exon	Caudate
e567694	ENSG00000108021.19	ENSG00000108021	FAM208B	0.0145415219397102	1.20769747772327	0.707265972108075	0.479826459832385	0.904655466836555	Exon	Caudate
e1044722	ENSG00000181007.8	ENSG00000181007	ZFP82	-0.0149690224564835	2.12512238564463	-0.707260954249312	0.479829574031132	0.904655466836555	Exon	Caudate
e1038974	ENSG00000267623.3	ENSG00000267623		0.0810511695629039	-3.65607464476947	0.707259270953906	0.479830618725518	0.904655466836555	Exon	Caudate
e635838	ENSG00000110446.10	ENSG00000110446	SLC15A3	0.0410219289629567	-1.17030682027016	0.707259087147926	0.47983073280009	0.904655466836555	Exon	Caudate
e886607	ENSG00000083799.17	ENSG00000083799	CYLD	-0.0451201280530031	-2.38268196034839	-0.707249417994108	0.479836733738845	0.904655466836555	Exon	Caudate
e784285	ENSG00000032219.18	ENSG00000032219	ARID4A	0.0216521647260653	0.529643363289985	0.707248556531053	0.479837268388144	0.904655466836555	Exon	Caudate
e354589	ENSG00000113070.7	ENSG00000113070	HBEGF	-0.0410139717022061	1.26890292882644	-0.707246057672914	0.479838819254816	0.904655466836555	Exon	Caudate
e777306	ENSG00000198604.10	ENSG00000198604	BAZ1A	0.0465360257661232	-2.19815152045105	0.707243381644953	0.479840480081462	0.904655466836555	Exon	Caudate
e1086975	ENSG00000125967.16	ENSG00000125967	NECAB3	0.0253948776318087	-0.819339604485845	0.707242476036341	0.479841042131203	0.904655466836555	Exon	Caudate
e1035753	ENSG00000005007.12	ENSG00000005007	UPF1	-0.0212808384270754	0.287971692891029	-0.707239189474171	0.479843081880089	0.904655466836555	Exon	Caudate
e585155	ENSG00000180817.11	ENSG00000180817	PPA1	-0.022472725261963	1.33904360586225	-0.70723853407334	0.479843488644029	0.904655466836555	Exon	Caudate
e585177	ENSG00000180817.11	ENSG00000180817	PPA1	-0.022472725261963	1.33904360586225	-0.70723853407334	0.479843488644029	0.904655466836555	Exon	Caudate
e373688	ENSG00000112799.8	ENSG00000112799	LY86	0.0715602850749415	-2.29993872130864	0.707236830026749	0.479844546233909	0.904655466836555	Exon	Caudate
e234439	ENSG00000114861.18	ENSG00000114861	FOXP1	0.0316308953235407	0.584337895329015	0.707235582974571	0.479845320198159	0.904655466836555	Exon	Caudate
e234164	ENSG00000114541.14	ENSG00000114541	FRMD4B	0.037034173508351	0.391237603601507	0.707214484606582	0.479858414687734	0.904655466836555	Exon	Caudate
e1076917	ENSG00000083812.11	ENSG00000083812	ZNF324	-0.0147128658097311	2.41810978445118	-0.707207302505237	0.479862872231225	0.904655466836555	Exon	Caudate
e694607	ENSG00000133687.15	ENSG00000133687	TMTC1	0.0331090196290285	1.05388630404692	0.707204173494776	0.479864814246585	0.904655466836555	Exon	Caudate
e527598	ENSG00000107186.16	ENSG00000107186	MPDZ	0.0360628860629208	-0.802884727649278	0.707202516895074	0.479865842414295	0.904655466836555	Exon	Caudate
e10028	ENSG00000048707.13	ENSG00000048707	VPS13D	-0.0167590671061718	0.468353661324796	-0.707189115571489	0.479874159982876	0.904655466836555	Exon	Caudate
e593704	ENSG00000095637.21	ENSG00000095637	SORBS1	-0.0283379311071088	0.0050189637821093	-0.70718795464566	0.479874880518421	0.904655466836555	Exon	Caudate
e699687	ENSG00000061273.17	ENSG00000061273	HDAC7	-0.044938834379417	-2.46603239809576	-0.707181709025837	0.479878756909805	0.904655466836555	Exon	Caudate
e333386	ENSG00000145740.18	ENSG00000145740	SLC30A5	-0.0229500916982897	-0.711149176568148	-0.707180463763467	0.479879529793403	0.904655466836555	Exon	Caudate
e1084850	ENSG00000175170.14	ENSG00000175170	FAM182B	0.0705879952710367	-2.16656305350062	0.707179551964096	0.479880095710541	0.904655466836555	Exon	Caudate
e452808	ENSG00000244055.1	ENSG00000244055		0.0523376387049374	-2.66097827697383	0.7071793699571	0.479880208674995	0.904655466836555	Exon	Caudate
e858230	ENSG00000103024.7	ENSG00000103024	NME3	0.0405437196517208	-0.534553558049319	0.707175525888068	0.479882594538113	0.904655466836555	Exon	Caudate
e340331	ENSG00000248309.6	ENSG00000248309	MEF2C-AS1	-0.0294902361491477	0.163556338855844	-0.707170104821036	0.479885959193173	0.904655466836555	Exon	Caudate
e852340	ENSG00000183060.15	ENSG00000183060	LYSMD4	-0.0609652809225962	-3.50926399377946	-0.70716562137393	0.479888741912109	0.904655466836555	Exon	Caudate
e575121	ENSG00000148516.21	ENSG00000148516	ZEB1	-0.0672080542252994	-3.49269344075068	-0.707163014736731	0.479890359764787	0.904655466836555	Exon	Caudate
e850817	ENSG00000185442.12	ENSG00000185442	FAM174B	-0.0542559700576854	-3.17785304821643	-0.707154182706631	0.479895841533178	0.904655466836555	Exon	Caudate
e345198	ENSG00000164219.9	ENSG00000164219	PGGT1B	-0.0243233145061988	-0.48071970831112	-0.707153148653999	0.479896483339962	0.904655466836555	Exon	Caudate
e258210	ENSG00000168827.14	ENSG00000168827	GFM1	-0.0233569517994142	-0.551116879426058	-0.707141018136491	0.479904012439035	0.904655466836555	Exon	Caudate
e594861	ENSG00000187122.16	ENSG00000187122	SLIT1	-0.0525322544923764	-1.88393948422079	-0.707129846812156	0.479910946248867	0.904655466836555	Exon	Caudate
e177426	ENSG00000196141.13	ENSG00000196141	SPATS2L	-0.0490677439008184	-2.70932674659741	-0.707127006985596	0.479912708879187	0.904655466836555	Exon	Caudate
e275501	ENSG00000090316.15	ENSG00000090316	MAEA	0.0236542558269286	0.82676412513524	0.707124779385388	0.479914091513877	0.904655466836555	Exon	Caudate
e1173605	ENSG00000147383.10	ENSG00000147383	NSDHL	0.0231162147627607	-0.664194220724965	0.707117709517744	0.479918479678498	0.904655466836555	Exon	Caudate
e118447	ENSG00000163803.12	ENSG00000163803	PLB1	-0.0535599054214125	-2.9048067473655	-0.707111526017605	0.479922317705634	0.904655466836555	Exon	Caudate
e486550	ENSG00000245281.6	ENSG00000245281		0.0505726028941902	-2.80679630758235	0.707111170330582	0.479922538476973	0.904655466836555	Exon	Caudate
e470707	ENSG00000231721.6	ENSG00000231721	LINC-PINT	-0.0188727044626937	1.02364499225451	-0.707104914606317	0.479926421350867	0.904655466836555	Exon	Caudate
e574533	ENSG00000197321.14	ENSG00000197321	SVIL	0.0618540545590006	-3.53729529606254	0.707101030075782	0.479928832453995	0.904655466836555	Exon	Caudate
e1056602	ENSG00000104853.15	ENSG00000104853	CLPTM1	0.0459251096521452	-2.63799485575944	0.707096449690224	0.479931675478382	0.904655466836555	Exon	Caudate
e276875	ENSG00000125386.15	ENSG00000125386	FAM193A	-0.0223906991148622	-0.187505092796768	-0.70708369940143	0.479939589572932	0.904655466836555	Exon	Caudate
e794880	ENSG00000009830.11	ENSG00000009830	POMT2	0.0300923480149287	-1.09157276850992	0.707083044788005	0.479939995892914	0.904655466836555	Exon	Caudate
e667867	ENSG00000182985.16	ENSG00000182985	CADM1	-0.0295853539853715	-0.37441882184774	-0.707077710260538	0.479943307052785	0.904655466836555	Exon	Caudate
e205970	ENSG00000131381.12	ENSG00000131381	RBSN	0.0210076122500748	-0.0467527804552732	0.707077431189448	0.479943480273532	0.904655466836555	Exon	Caudate
e106077	ENSG00000180875.4	ENSG00000180875	GREM2	0.0550658825915148	2.07315333464013	0.707074909825185	0.479945045297816	0.904655466836555	Exon	Caudate
e389725	ENSG00000112078.13	ENSG00000112078	KCTD20	-0.0158897361335094	2.49344730296048	-0.707074522042666	0.479945285996748	0.904655466836555	Exon	Caudate
e383361	ENSG00000204396.10	ENSG00000204396	VWA7	0.0544400508688962	-2.1925766517304	0.707066539290466	0.479950240953523	0.904655466836555	Exon	Caudate
e402252	ENSG00000013375.15	ENSG00000013375	PGM3	-0.0261986647227749	-0.193652546028591	-0.707064250953299	0.479951661347479	0.904655466836555	Exon	Caudate
e326354	ENSG00000197603.13	ENSG00000197603	C5orf42	-0.0181461978277319	1.0044495810988	-0.707064069005066	0.47995177428468	0.904655466836555	Exon	Caudate
e618481	ENSG00000133812.15	ENSG00000133812	SBF2	0.0501564637262492	-2.28310444700015	0.707061959360953	0.479953083764263	0.904655466836555	Exon	Caudate
e42732	ENSG00000162433.14	ENSG00000162433	AK4	0.0440868252112185	-1.38667977467259	0.707051459692178	0.479959601054628	0.904655466836555	Exon	Caudate
e556607	ENSG00000119333.11	ENSG00000119333	WDR34	-0.0418606091406936	-2.19091624622795	-0.707050466187043	0.479960217739586	0.904655466836555	Exon	Caudate
e301719	ENSG00000164037.16	ENSG00000164037	SLC9B1	-0.0429307669105649	-1.89273680806312	-0.707045431163879	0.47996334306784	0.904655466836555	Exon	Caudate
e775445	ENSG00000186960.10	ENSG00000186960	LINC01551	0.0515052249393545	-0.836536056960945	0.707038372808082	0.479967724333332	0.904655466836555	Exon	Caudate
e425756	ENSG00000106266.9	ENSG00000106266	SNX8	-0.0359793705801244	-1.81377807485762	-0.707036115110533	0.479969125736897	0.904655466836555	Exon	Caudate
e139941	ENSG00000144115.16	ENSG00000144115	THNSL2	-0.101009703159922	-1.23474351713328	-0.707032603621276	0.47997130540158	0.904655466836555	Exon	Caudate
e613514	ENSG00000021762.19	ENSG00000021762	OSBPL5	-0.0372079489983811	-1.72487869335236	-0.707028909404433	0.479973598495461	0.904655466836555	Exon	Caudate
e988521	ENSG00000017797.11	ENSG00000017797	RALBP1	-0.0304611383600878	-1.37272283932797	-0.707024741950393	0.479976185346843	0.904655466836555	Exon	Caudate
e444710	ENSG00000009954.10	ENSG00000009954	BAZ1B	0.0151533485426604	1.71608355275518	0.707024324021308	0.479976444767146	0.904655466836555	Exon	Caudate
e1093075	ENSG00000168734.13	ENSG00000168734	PKIG	-0.0221477369095161	1.69830373219299	-0.707010441954214	0.479985061799072	0.904655466836555	Exon	Caudate
e282206	ENSG00000145147.19	ENSG00000145147	SLIT2	0.0340107066839802	-0.386617877699772	0.707009115395085	0.479985885240122	0.904655466836555	Exon	Caudate
e535925	ENSG00000172014.12	ENSG00000172014	ANKRD20A4	0.103677437591737	-4.00420309627149	0.707007039330168	0.479987173926843	0.904655466836555	Exon	Caudate
e254330	ENSG00000181804.14	ENSG00000181804	SLC9A9	0.0358857249802562	-0.787833462994087	0.707006220357617	0.479987682292512	0.904655466836555	Exon	Caudate
e377357	ENSG00000079691.17	ENSG00000079691	LRRC16A	-0.0368532088593299	-1.52607068151591	-0.70700055988243	0.479991195960776	0.904655466836555	Exon	Caudate
e925781	ENSG00000175106.16	ENSG00000175106	TVP23C	-0.0299949623955645	-1.35022737279292	-0.706998097710212	0.479992724327383	0.904655466836555	Exon	Caudate
e883306	ENSG00000089280.18	ENSG00000089280	FUS	0.0348017243896576	-0.45467487710558	0.706993350559099	0.479995671077289	0.904655466836555	Exon	Caudate
e1056922	ENSG00000104866.10	ENSG00000104866	PPP1R37	0.0254980771008178	-0.238035973314319	0.706991345280026	0.4799969158386	0.904655466836555	Exon	Caudate
e226932	ENSG00000114841.17	ENSG00000114841	DNAH1	0.0450103992630697	-1.91883790263353	0.706990164042204	0.479997649083572	0.904655466836555	Exon	Caudate
e696513	ENSG00000257237.1	ENSG00000257237		0.0828657916868394	-3.64317354278765	0.706988810319312	0.479998489398179	0.904655466836555	Exon	Caudate
e344593	ENSG00000224032.6	ENSG00000224032	EPB41L4A-AS1	0.0286134092372224	0.781062893125572	0.706987739622091	0.479999154027026	0.904655466836555	Exon	Caudate
e214080	ENSG00000223797.5	ENSG00000223797	ENTPD3-AS1	0.0709883018963876	-3.3980248533129	0.706984282570706	0.480001299974279	0.904655466836555	Exon	Caudate
e963605	ENSG00000068097.14	ENSG00000068097	HEATR6	0.0291584845305679	-1.09962800274735	0.706982604431936	0.48000234167237	0.904655466836555	Exon	Caudate
e635970	ENSG00000167987.10	ENSG00000167987	VPS37C	0.0266161854982947	-0.768074446741752	0.706980811414701	0.480003454682188	0.904655466836555	Exon	Caudate
e585840	ENSG00000197746.13	ENSG00000197746	PSAP	0.0146077326056592	4.54083532414998	0.706976898086432	0.480005883873327	0.904655466836555	Exon	Caudate
e1038185	ENSG00000268658.5	ENSG00000268658	LINC00664	-0.0910098318423559	-3.91647052673689	-0.706976324511475	0.480006239919464	0.904655466836555	Exon	Caudate
e88413	ENSG00000162687.16	ENSG00000162687	KCNT2	-0.048982126941818	-2.76972471896004	-0.706973214474705	0.480008170474504	0.904655466836555	Exon	Caudate
e425565	ENSG00000002822.15	ENSG00000002822	MAD1L1	-0.0329516521272088	-1.59403011179872	-0.706969223589318	0.480010647822468	0.904655466836555	Exon	Caudate
e1119058	ENSG00000184702.17	ENSG00000184702	SEPT5	0.0393477449258497	3.22939384020512	0.706969131086386	0.480010705243883	0.904655466836555	Exon	Caudate
e213515	ENSG00000114745.13	ENSG00000114745	GORASP1	0.0198880209295298	0.0890361582975415	0.706969010761471	0.480010779935863	0.904655466836555	Exon	Caudate
e931194	ENSG00000072210.18	ENSG00000072210	ALDH3A2	0.029404103668601	0.25592101739849	0.706967944096877	0.480011442070761	0.904655466836555	Exon	Caudate
e23270	ENSG00000084652.15	ENSG00000084652	TXLNA	0.0192056299542335	0.207039783868003	0.706963390011233	0.480014269037223	0.904655466836555	Exon	Caudate
e220854	ENSG00000172053.16	ENSG00000172053	QARS	0.0260858945171658	-0.521589149267004	0.706957794562087	0.480017742446625	0.904655466836555	Exon	Caudate
e529533	ENSG00000107105.14	ENSG00000107105	ELAVL2	0.0357334083353324	-1.10806049077943	0.706955692344715	0.480019047414517	0.904655466836555	Exon	Caudate
e667088	ENSG00000149292.16	ENSG00000149292	TTC12	-0.0487535004862632	-2.40199235300922	-0.706954708537919	0.480019658120956	0.904655466836555	Exon	Caudate
e148324	ENSG00000153107.11	ENSG00000153107	ANAPC1	-0.024982823881944	-0.594098691351936	-0.706954169441551	0.480019992769792	0.904655466836555	Exon	Caudate
e689579	ENSG00000256751.5	ENSG00000256751	PLBD1-AS1	0.0646344029389989	-3.48132649374855	0.706948878130956	0.480023277404407	0.904655466836555	Exon	Caudate
e743220	ENSG00000051825.14	ENSG00000051825	MPHOSPH9	0.0230154804182161	-0.297191325917665	0.70694859650963	0.480023452224041	0.904655466836555	Exon	Caudate
e1084607	ENSG00000277938.1	ENSG00000277938		-0.0406717560233135	1.34587703471303	-0.706938154273736	0.480029934385065	0.904655466836555	Exon	Caudate
e1048229	ENSG00000068903.19	ENSG00000068903	SIRT2	0.0288432363000211	1.72233591970508	0.706936945237886	0.480030684913732	0.904655466836555	Exon	Caudate
e789484	ENSG00000139990.17	ENSG00000139990	DCAF5	-0.01997348904531	-0.296828640775104	-0.706931952047215	0.48003378452485	0.904655466836555	Exon	Caudate
e789505	ENSG00000139990.17	ENSG00000139990	DCAF5	-0.01997348904531	-0.296828640775104	-0.706931952047215	0.48003378452485	0.904655466836555	Exon	Caudate
e27509	ENSG00000127603.23	ENSG00000127603	MACF1	0.0362869445800965	-1.35434282994491	0.706926307877602	0.480037288255811	0.904655466836555	Exon	Caudate
e271099	ENSG00000242086.8	ENSG00000242086	LINC00969	0.065823709472949	-0.81011936619562	0.706925531413627	0.480037770262419	0.904655466836555	Exon	Caudate
e394281	ENSG00000137216.18	ENSG00000137216	TMEM63B	0.0280246485156551	-1.0370263992497	0.706924085976466	0.480038667549137	0.904655466836555	Exon	Caudate
e108250	ENSG00000171163.15	ENSG00000171163	ZNF692	0.0661887160065808	-3.62552090359172	0.706914227428772	0.480044787482626	0.904655466836555	Exon	Caudate
e1166024	ENSG00000101901.11	ENSG00000101901	ALG13	0.0307952860937626	-1.48916231384452	0.706910433323315	0.480047142777337	0.904655466836555	Exon	Caudate
e820723	ENSG00000067369.13	ENSG00000067369	TP53BP1	-0.0371202571477602	-2.16204329723662	-0.706907128674383	0.480049194233681	0.904655466836555	Exon	Caudate
e1010740	ENSG00000172006.11	ENSG00000172006	ZNF554	0.0358822381555717	-1.57598128365057	0.706903527629666	0.480051429691738	0.904655466836555	Exon	Caudate
e468512	ENSG00000106348.16	ENSG00000106348	IMPDH1	0.0303334200152497	-0.0966247016292199	0.706898883228023	0.48005431285376	0.904655466836555	Exon	Caudate
e676667	ENSG00000170325.14	ENSG00000170325	PRDM10	-0.0416490752402418	-2.254031919411	-0.706896969770379	0.480055500697026	0.904655466836555	Exon	Caudate
e128761	ENSG00000115464.14	ENSG00000115464	USP34	-0.0217649054978087	-0.0213324278711145	-0.706889013709186	0.480060439707173	0.904655466836555	Exon	Caudate
e373237	ENSG00000112739.16	ENSG00000112739	PRPF4B	0.0140092984610434	1.98929722482981	0.706888101278478	0.480061006133016	0.904655466836555	Exon	Caudate
e841043	ENSG00000140400.15	ENSG00000140400	MAN2C1	-0.024547059546385	-0.300970337195719	-0.70688641739088	0.480062051470838	0.904655466836555	Exon	Caudate
e331659	ENSG00000068796.16	ENSG00000068796	KIF2A	0.0210645961693004	1.05419021282793	0.706884164439065	0.480063450079051	0.904655466836555	Exon	Caudate
e499914	ENSG00000035681.7	ENSG00000035681	NSMAF	-0.0227392455530884	-0.239674445777432	-0.70688194405116	0.480064828474121	0.904655466836555	Exon	Caudate
e343145	ENSG00000145730.20	ENSG00000145730	PAM	0.0515095415156118	-1.79711206342401	0.706881612146802	0.480065034517283	0.904655466836555	Exon	Caudate
e850382	ENSG00000166965.12	ENSG00000166965	RCCD1	-0.0313174375047359	-1.0958676557536	-0.706881600195035	0.480065041936831	0.904655466836555	Exon	Caudate
e9266	ENSG00000204624.7	ENSG00000204624	DISP3	0.0382697559538556	-1.61242415782291	0.706880784443688	0.480065548347947	0.904655466836555	Exon	Caudate
e167981	ENSG00000138430.15	ENSG00000138430	OLA1	0.0214079920525862	1.71493294541215	0.706864945725927	0.480075380939758	0.904669285188649	Exon	Caudate
e255483	ENSG00000018408.14	ENSG00000018408	WWTR1	-0.0450474462529302	3.86114633832104	-0.706841759242888	0.480089775183996	0.904685303141965	Exon	Caudate
e890061	ENSG00000005194.14	ENSG00000005194	CIAPIN1	0.0175500566025468	1.84960971896399	0.706841573349154	0.480089890588387	0.904685303141965	Exon	Caudate
e841670	ENSG00000169752.16	ENSG00000169752	NRG4	0.0841355805472555	-3.17939877569245	0.706838130486931	0.480092027948898	0.904685303141965	Exon	Caudate
e957745	ENSG00000167107.12	ENSG00000167107	ACSF2	-0.0386802427103831	-1.9923196039455	-0.706833692142269	0.480094783321742	0.904685303141965	Exon	Caudate
e530470	ENSG00000086062.12	ENSG00000086062	B4GALT1	-0.0662879931162205	-3.02428304153522	-0.706828813011306	0.480097812349522	0.904685303141965	Exon	Caudate
e713630	ENSG00000110955.8	ENSG00000110955	ATP5B	0.0197663257064213	3.89742125407239	0.706823657751075	0.480101012813299	0.904685303141965	Exon	Caudate
e843093	ENSG00000140403.12	ENSG00000140403	DNAJA4	0.0394463588674735	2.2846593477782	0.706821566954515	0.480102310814857	0.904685303141965	Exon	Caudate
e1176841	ENSG00000071859.14	ENSG00000071859	FAM50A	0.0230239753620777	-0.207968352464971	0.706811711254536	0.480108429424507	0.904685303141965	Exon	Caudate
e635175	ENSG00000110077.14	ENSG00000110077	MS4A6A	0.088877374017278	-3.31286033941519	0.706798827780998	0.48011642779905	0.904685303141965	Exon	Caudate
e231320	ENSG00000136068.14	ENSG00000136068	FLNB	-0.022246775805026	3.06840056559276	-0.706795088589083	0.480118749194228	0.904685303141965	Exon	Caudate
e219669	ENSG00000010256.10	ENSG00000010256	UQCRC1	0.0225736086431609	2.28595016733934	0.706789172071665	0.480122422346674	0.904685303141965	Exon	Caudate
e192071	ENSG00000187514.15	ENSG00000187514	PTMA	0.0234163383016664	6.25687163359421	0.706788994180845	0.480122532786899	0.904685303141965	Exon	Caudate
e152736	ENSG00000136731.12	ENSG00000136731	UGGT1	0.0207660870246894	0.220330212116392	0.706786422684888	0.480124129254137	0.904685303141965	Exon	Caudate
e1038684	ENSG00000167232.13	ENSG00000167232	ZNF91	0.027623099625143	6.64467227588047	0.706777643734654	0.480129579530148	0.904685303141965	Exon	Caudate
e660556	ENSG00000077616.10	ENSG00000077616	NAALAD2	0.0433620357869986	-2.03955529380748	0.7067738820968	0.480131914895424	0.904685303141965	Exon	Caudate
e983279	ENSG00000169683.7	ENSG00000169683	LRRC45	0.0512894001610951	-3.21158699181597	0.706773509472798	0.48013214623466	0.904685303141965	Exon	Caudate
e380317	ENSG00000137343.17	ENSG00000137343	ATAT1	-0.0305717973440656	-1.41540426856505	-0.706769124178485	0.480134868797726	0.904685303141965	Exon	Caudate
e192084	ENSG00000187514.15	ENSG00000187514	PTMA	0.0234149777271746	6.25680934773211	0.706767851087784	0.480135659184052	0.904685303141965	Exon	Caudate
e1090675	ENSG00000197122.11	ENSG00000197122	SRC	0.0363292759029485	-1.48551166461338	0.706760486978888	0.480140231135414	0.904685303141965	Exon	Caudate
e131125	ENSG00000169599.12	ENSG00000169599	NFU1	0.0319236135900061	-1.34205530573451	0.706757140419898	0.480142308829148	0.904685303141965	Exon	Caudate
e470858	ENSG00000236753.5	ENSG00000236753	MKLN1-AS	-0.0584055261092979	-3.64449670128541	-0.706756913378327	0.480142449786905	0.904685303141965	Exon	Caudate
e640564	ENSG00000149781.12	ENSG00000149781	FERMT3	-0.076726162553852	-3.48148700740029	-0.706754757882829	0.480143788017888	0.904685303141965	Exon	Caudate
e684883	ENSG00000111679.16	ENSG00000111679	PTPN6	0.0696128504541395	-3.13290220661543	0.706752300998478	0.480145313367458	0.904685303141965	Exon	Caudate
e788898	ENSG00000072121.15	ENSG00000072121	ZFYVE26	-0.0244216152573279	-0.699087998510425	-0.706750742551088	0.480146280926403	0.904685303141965	Exon	Caudate
e105067	ENSG00000086619.13	ENSG00000086619	ERO1B	-0.043588193958534	-2.24355223889477	-0.706737308754055	0.480154621316668	0.904685303141965	Exon	Caudate
e196194	ENSG00000132326.11	ENSG00000132326	PER2	-0.0347063834270326	0.181430427386063	-0.706734641238441	0.480156277456624	0.904685303141965	Exon	Caudate
e6128	ENSG00000116251.9	ENSG00000116251	RPL22	-0.0193677883780962	3.96983226054567	-0.706731259643926	0.480158376940407	0.904685303141965	Exon	Caudate
e1018545	ENSG00000090661.11	ENSG00000090661	CERS4	0.0443273176229497	-1.87619399997024	0.706731203683206	0.480158411684007	0.904685303141965	Exon	Caudate
e223195	ENSG00000183763.8	ENSG00000183763	TRAIP	-0.0491420016750526	-2.24235761385535	-0.706730783015236	0.480158672858669	0.904685303141965	Exon	Caudate
e818983	ENSG00000103978.15	ENSG00000103978	TMEM87A	-0.0296525031230704	0.511808004571269	-0.706716719392379	0.480167404402384	0.904685303141965	Exon	Caudate
e689315	ENSG00000134531.9	ENSG00000134531	EMP1	-0.0964298161209028	-1.14512761195139	-0.706711670306298	0.480170539200182	0.904685303141965	Exon	Caudate
e486175	ENSG00000104763.18	ENSG00000104763	ASAH1	-0.0197861718689718	4.05011684329166	-0.706709830692119	0.480171681353919	0.904685303141965	Exon	Caudate
e896681	ENSG00000102901.12	ENSG00000102901	CENPT	0.0600076373051269	-3.13298041952806	0.706708518657123	0.480172495952632	0.904685303141965	Exon	Caudate
e492043	ENSG00000197892.12	ENSG00000197892	KIF13B	0.0374135304990615	-0.0495353876673059	0.706706249559317	0.480173904761469	0.904685303141965	Exon	Caudate
e227452	ENSG00000010327.10	ENSG00000010327	STAB1	-0.0591760314329798	-2.30033733927137	-0.706704318843738	0.480175103481596	0.904685303141965	Exon	Caudate
e86773	ENSG00000157064.10	ENSG00000157064	NMNAT2	0.0402975424852666	2.04069123429842	0.706704036170405	0.48017527898465	0.904685303141965	Exon	Caudate
e540002	ENSG00000135018.13	ENSG00000135018	UBQLN1	0.0140546657021499	2.85434353417202	0.706702274604546	0.480176372686723	0.904685303141965	Exon	Caudate
e267061	ENSG00000156931.15	ENSG00000156931	VPS8	-0.0242036607124433	-0.479280219146352	-0.706694364199441	0.480181284030812	0.904685582612043	Exon	Caudate
e150134	ENSG00000088205.12	ENSG00000088205	DDX18	-0.0166797305979416	1.05731077043852	-0.706692346571427	0.480182536722689	0.904685582612043	Exon	Caudate
e551667	ENSG00000119522.16	ENSG00000119522	DENND1A	-0.0306056026099173	-1.11985752985503	-0.706689957009287	0.480184020340944	0.904685582612043	Exon	Caudate
e569450	ENSG00000181192.11	ENSG00000181192	DHTKD1	-0.0229197087821776	0.160933320675575	-0.706675452801915	0.480193025687606	0.904693160072739	Exon	Caudate
e1095657	ENSG00000124151.18	ENSG00000124151	NCOA3	-0.0304011489340474	-1.45407773789742	-0.706675426765896	0.480193041852886	0.904693160072739	Exon	Caudate
e1102668	ENSG00000196132.11	ENSG00000196132	MYT1	0.0389104622736734	-1.86308125651445	0.706665618026136	0.480199131938406	0.904697920268782	Exon	Caudate
e178206	ENSG00000155744.9	ENSG00000155744	FAM126B	-0.0428764643777652	-2.25467156590459	-0.706663304966611	0.480200568085259	0.904697920268782	Exon	Caudate
e968712	ENSG00000171634.16	ENSG00000171634	BPTF	0.0181764399911943	1.47351521345179	0.706648588555149	0.480209705357821	0.904705546409017	Exon	Caudate
e797724	ENSG00000100764.13	ENSG00000100764	PSMC1	-0.0180161289698602	0.416702257539798	-0.706629132434881	0.480221785614179	0.904705546409017	Exon	Caudate
e102933	ENSG00000069248.11	ENSG00000069248	NUP133	-0.021825292624345	-0.351399193648753	-0.706626590029805	0.48022336419941	0.904705546409017	Exon	Caudate
e909049	ENSG00000167526.13	ENSG00000167526	RPL13	0.0296530992516456	1.76302036619231	0.706624523402399	0.480224647375271	0.904705546409017	Exon	Caudate
e766643	ENSG00000129566.12	ENSG00000129566	TEP1	0.0515133180786199	-2.84769907254865	0.706617507128278	0.48022900381731	0.904705546409017	Exon	Caudate
e725976	ENSG00000173588.14	ENSG00000173588	CEP83	0.0399601071013637	-2.18655742655855	0.706609410989184	0.480234030780147	0.904705546409017	Exon	Caudate
e84796	ENSG00000186283.13	ENSG00000186283	TOR3A	0.0421602322245011	-2.03823438318886	0.706609251140024	0.480234130032164	0.904705546409017	Exon	Caudate
e777206	ENSG00000165410.14	ENSG00000165410	CFL2	0.0355029227397693	4.18017984283905	0.706607140608552	0.480235440484302	0.904705546409017	Exon	Caudate
e1138109	ENSG00000100271.16	ENSG00000100271	TTLL1	0.0231918258253953	-0.389469736283004	0.706604624133043	0.480237002994103	0.904705546409017	Exon	Caudate
e42600	ENSG00000158966.13	ENSG00000158966	CACHD1	-0.0281535605829685	-0.515638481520827	-0.706600887214261	0.48023932329689	0.904705546409017	Exon	Caudate
e250623	ENSG00000114019.14	ENSG00000114019	AMOTL2	0.0419555162043464	0.89248225748771	0.706598578346139	0.480240756907013	0.904705546409017	Exon	Caudate
e700762	ENSG00000152556.15	ENSG00000152556	PFKM	0.0242018405955804	0.803168124604463	0.706596069962508	0.480242314401901	0.904705546409017	Exon	Caudate
e643651	ENSG00000014216.15	ENSG00000014216	CAPN1	0.0208871225155967	0.822167564305397	0.706592909976808	0.480244276490705	0.904705546409017	Exon	Caudate
e26892	ENSG00000185090.14	ENSG00000185090	MANEAL	0.0308737031092879	-0.773562151465052	0.706592637251509	0.480244445830682	0.904705546409017	Exon	Caudate
e319074	ENSG00000145476.15	ENSG00000145476	CYP4V2	0.0276309890629746	2.08071142940284	0.706592505108744	0.480244527880481	0.904705546409017	Exon	Caudate
e585344	ENSG00000166224.16	ENSG00000166224	SGPL1	0.0239233590839974	-0.162687802290433	0.706591554685715	0.480245118015313	0.904705546409017	Exon	Caudate
e192060	ENSG00000187514.15	ENSG00000187514	PTMA	0.0234090718235458	6.25671180890616	0.706584082352737	0.480249757735703	0.904705546409017	Exon	Caudate
e1069026	ENSG00000196267.12	ENSG00000196267	ZNF836	0.0374134133814083	-2.18598930222303	0.706580712969934	0.480251849860625	0.904705546409017	Exon	Caudate
e144985	ENSG00000071082.10	ENSG00000071082	RPL31	-0.0387029324585655	-1.7616450186883	-0.706573161399195	0.480256538817416	0.904705546409017	Exon	Caudate
e370468	ENSG00000169045.17	ENSG00000169045	HNRNPH1	0.0156904057094233	2.60636197482048	0.706569835215466	0.480258604134996	0.904705546409017	Exon	Caudate
e53683	ENSG00000116266.10	ENSG00000116266	STXBP3	0.0318913704391789	0.80124312899864	0.706567754352764	0.480259896201487	0.904705546409017	Exon	Caudate
e316231	ENSG00000164118.12	ENSG00000164118	CEP44	-0.027432045818855	1.4817854843146	-0.706564438981227	0.48026195481335	0.904705546409017	Exon	Caudate
e1021721	ENSG00000130734.9	ENSG00000130734	ATG4D	0.0264597129284875	-0.975015594845953	0.706564185845659	0.480262111992881	0.904705546409017	Exon	Caudate
e657916	ENSG00000149256.15	ENSG00000149256	TENM4	0.0286070914926135	-1.05197502689667	0.706557770025705	0.480266095778938	0.904706553212714	Exon	Caudate
e115478	ENSG00000157833.12	ENSG00000157833	GAREM2	-0.0590230042105457	-3.06390017291915	-0.706553442709558	0.480268782756965	0.904706553212714	Exon	Caudate
e625363	ENSG00000049449.8	ENSG00000049449	RCN1	-0.0266798402654864	3.71288615530952	-0.706546930311681	0.480272826542189	0.904706553212714	Exon	Caudate
e865303	ENSG00000118900.14	ENSG00000118900	UBN1	0.0297155864326933	-1.5557501501944	0.706540301493698	0.480276942636034	0.904706553212714	Exon	Caudate
e936900	ENSG00000266865.6	ENSG00000266865		-0.0479405518234955	-3.00699666232239	-0.706538040732945	0.480278346435732	0.904706553212714	Exon	Caudate
e1170900	ENSG00000022267.16	ENSG00000022267	FHL1	-0.0201704098127135	1.12483049573389	-0.706536268000033	0.480279447200363	0.904706553212714	Exon	Caudate
e192076	ENSG00000187514.15	ENSG00000187514	PTMA	0.0234075902731809	6.25685178347071	0.706535143782965	0.480280145274871	0.904706553212714	Exon	Caudate
e912002	ENSG00000132376.19	ENSG00000132376	INPP5K	-0.0492651987174662	-2.50870392203157	-0.706523675520695	0.480287266441613	0.904714344535638	Exon	Caudate
e309320	ENSG00000109452.12	ENSG00000109452	INPP4B	-0.0293367830061708	-0.890954646623063	-0.706516463137414	0.480291744968709	0.904714344535638	Exon	Caudate
e278304	ENSG00000251669.5	ENSG00000251669	FAM86EP	0.0603533902135174	-3.51236874069963	0.706516097777721	0.480291971839302	0.904714344535638	Exon	Caudate
e468724	ENSG00000165055.15	ENSG00000165055	METTL2B	-0.0344527285050623	-1.11525763171404	-0.706506354430854	0.480298022005279	0.904714344535638	Exon	Caudate
e307760	ENSG00000164073.9	ENSG00000164073	MFSD8	-0.0308191144283507	-1.59811288991768	-0.706498862687801	0.4803026740582	0.904714344535638	Exon	Caudate
e1010661	ENSG00000172009.14	ENSG00000172009	THOP1	0.0374596638325591	-1.83187094029974	0.706490851340065	0.480307648790747	0.904714344535638	Exon	Caudate
e1010674	ENSG00000172009.14	ENSG00000172009	THOP1	0.0374596638325591	-1.83187094029974	0.706490851340065	0.480307648790747	0.904714344535638	Exon	Caudate
e736441	ENSG00000179295.16	ENSG00000179295	PTPN11	-0.0151741921534275	2.74209014387055	-0.70648877652782	0.480308937172323	0.904714344535638	Exon	Caudate
e297612	ENSG00000163629.12	ENSG00000163629	PTPN13	-0.0411782722740469	-1.25661190550723	-0.706486512771977	0.480310342883035	0.904714344535638	Exon	Caudate
e62577	ENSG00000131778.17	ENSG00000131778	CHD1L	-0.0280291282236614	-0.420849631146917	-0.706485096784502	0.480311222161318	0.904714344535638	Exon	Caudate
e244962	ENSG00000160145.15	ENSG00000160145	KALRN	0.0368578682507661	-0.187838392628037	0.706484198722536	0.480311779826583	0.904714344535638	Exon	Caudate
e504306	ENSG00000076554.15	ENSG00000076554	TPD52	0.0432827860334934	0.104504387640728	0.706471838461335	0.480319455155147	0.904722579044679	Exon	Caudate
e647318	ENSG00000173898.11	ENSG00000173898	SPTBN2	0.0453783525130726	-0.887570949730798	0.706458370869593	0.480327818177108	0.904722579044679	Exon	Caudate
e128640	ENSG00000115464.14	ENSG00000115464	USP34	0.0221922959749024	0.373030264046265	0.706454280317625	0.480330358318586	0.904722579044679	Exon	Caudate
e1020709	ENSG00000130811.11	ENSG00000130811	EIF3G	-0.0209379455007391	0.717887985114082	-0.706446418639691	0.48033524026576	0.904722579044679	Exon	Caudate
e13245	ENSG00000169991.10	ENSG00000169991	IFFO2	0.0474035314365137	-2.41225541084112	0.706441534808566	0.480338273042381	0.904722579044679	Exon	Caudate
e507720	ENSG00000164944.11	ENSG00000164944	KIAA1429	0.021137733431104	-0.323628916991602	0.706439532428119	0.480339516489839	0.904722579044679	Exon	Caudate
e201676	ENSG00000168137.15	ENSG00000168137	SETD5	-0.0226664172580914	0.709678307271759	-0.706438364412089	0.48034024181064	0.904722579044679	Exon	Caudate
e560270	ENSG00000148297.15	ENSG00000148297	MED22	0.0199300903343541	0.141294675318958	0.706435841740431	0.480341808354738	0.904722579044679	Exon	Caudate
e740899	ENSG00000089053.12	ENSG00000089053	ANAPC5	0.0478900093611355	-2.54600814631825	0.706435548924952	0.480341990189269	0.904722579044679	Exon	Caudate
e478820	ENSG00000272661.1	ENSG00000272661		0.0439464866225237	-2.00134312330338	0.706434332182018	0.480342745770905	0.904722579044679	Exon	Caudate
e289909	ENSG00000174780.15	ENSG00000174780	SRP72	-0.0196755848466617	1.12515006194063	-0.706432372330036	0.480343962815022	0.904722579044679	Exon	Caudate
e1140041	ENSG00000075240.16	ENSG00000075240	GRAMD4	0.0260127069703785	-0.498796877602983	0.70642446138856	0.4803488754301	0.904722579044679	Exon	Caudate
e67038	ENSG00000143416.20	ENSG00000143416	SELENBP1	-0.0478865331011106	-1.75537989749108	-0.706416773342203	0.48035364965589	0.904722579044679	Exon	Caudate
e67061	ENSG00000143416.20	ENSG00000143416	SELENBP1	-0.0478865331011106	-1.75537989749108	-0.706416773342203	0.48035364965589	0.904722579044679	Exon	Caudate
e67091	ENSG00000143416.20	ENSG00000143416	SELENBP1	-0.0478865331011106	-1.75537989749108	-0.706416773342203	0.48035364965589	0.904722579044679	Exon	Caudate
e637441	ENSG00000221968.8	ENSG00000221968	FADS3	-0.0321229139444733	-0.805038089432364	-0.706386117294487	0.480372687116328	0.904750222232563	Exon	Caudate
e1080336	ENSG00000088766.11	ENSG00000088766	CRLS1	-0.0182953193171793	2.18516314387523	-0.70638508779901	0.480373326442024	0.904750222232563	Exon	Caudate
e563792	ENSG00000107331.16	ENSG00000107331	ABCA2	0.0371673378693474	2.0160483562448	0.706376120850222	0.480378895015338	0.904750352968174	Exon	Caudate
e452776	ENSG00000001629.9	ENSG00000001629	ANKIB1	-0.0249377199885002	0.177871135918785	-0.706374654572947	0.48037980559293	0.904750352968174	Exon	Caudate
e1021340	ENSG00000076662.9	ENSG00000076662	ICAM3	0.0761955244520582	-3.59629477008421	0.706366603137424	0.480384805657767	0.904750352968174	Exon	Caudate
e745808	ENSG00000132341.11	ENSG00000132341	RAN	0.0160449168444727	3.57068395129436	0.70635798668085	0.480390156640875	0.904750352968174	Exon	Caudate
e324154	ENSG00000082213.17	ENSG00000082213	C5orf22	0.0245566065410911	0.176450755199917	0.706357118975159	0.480390695504389	0.904750352968174	Exon	Caudate
e18895	ENSG00000117682.16	ENSG00000117682	DHDDS	-0.0205552090881588	-0.408996867237286	-0.706353846507629	0.480392727778642	0.904750352968174	Exon	Caudate
e34357	ENSG00000086015.20	ENSG00000086015	MAST2	-0.0288025147929372	-1.40189333513031	-0.706346760693592	0.480397128240997	0.904750352968174	Exon	Caudate
e96606	ENSG00000143493.12	ENSG00000143493	INTS7	0.0343165774198716	-1.72579462986306	0.706346276428649	0.480397428982076	0.904750352968174	Exon	Caudate
e196269	ENSG00000204104.11	ENSG00000204104	TRAF3IP1	-0.0252864130217335	-0.783309254763153	-0.706344970052114	0.480398240276271	0.904750352968174	Exon	Caudate
e223930	ENSG00000003756.16	ENSG00000003756	RBM5	0.0184905690312007	2.02470523283929	0.7063407310074	0.480400872839717	0.904750352968174	Exon	Caudate
e1039556	ENSG00000178904.18	ENSG00000178904	DPY19L3	-0.0212093435933029	0.245929426436531	-0.70633451572746	0.480404732713902	0.904750352968174	Exon	Caudate
e751722	ENSG00000133121.20	ENSG00000133121	STARD13	0.0230824455968007	0.210768740322947	0.706325418276222	0.480410382533005	0.904750352968174	Exon	Caudate
e779838	ENSG00000139915.18	ENSG00000139915	MDGA2	0.0331534532193061	-0.953229561080263	0.706319679463722	0.480413946544699	0.904750352968174	Exon	Caudate
e686838	ENSG00000111752.10	ENSG00000111752	PHC1	-0.0240240755377979	-0.499503046138978	-0.706313100059818	0.480418032612087	0.904750352968174	Exon	Caudate
e360217	ENSG00000086589.11	ENSG00000086589	RBM22	0.0144340914222161	2.45193919575832	0.706311617404518	0.480418953401694	0.904750352968174	Exon	Caudate
e27377	ENSG00000127603.23	ENSG00000127603	MACF1	-0.0278366628360162	0.964443607629827	-0.706307004038884	0.480421818496695	0.904750352968174	Exon	Caudate
e118760	ENSG00000171103.10	ENSG00000171103	TRMT61B	0.0172024985012033	0.910078997652908	0.706297587194013	0.480427666784292	0.904750352968174	Exon	Caudate
e289298	ENSG00000134852.14	ENSG00000134852	CLOCK	-0.024062034118085	-0.676509920083306	-0.706296038376895	0.480428628673672	0.904750352968174	Exon	Caudate
e430337	ENSG00000071189.21	ENSG00000071189	SNX13	-0.0262096582946487	-0.65745030354528	-0.706282847267983	0.480436821024818	0.904750352968174	Exon	Caudate
e1139599	ENSG00000130638.15	ENSG00000130638	ATXN10	0.0172902252729075	2.96221214715067	0.706274098437383	0.480442254536808	0.904750352968174	Exon	Caudate
e818925	ENSG00000103978.15	ENSG00000103978	TMEM87A	-0.0296230256237009	0.511171568116742	-0.706273478380688	0.480442639627891	0.904750352968174	Exon	Caudate
e429010	ENSG00000106443.15	ENSG00000106443	PHF14	0.0168468217988076	1.93999919852639	0.706273021808654	0.480442923185648	0.904750352968174	Exon	Caudate
e356211	ENSG00000131504.15	ENSG00000131504	DIAPH1	0.0349859999750647	-0.320820149490585	0.706269693145348	0.480444990481703	0.904750352968174	Exon	Caudate
e1050956	ENSG00000160410.14	ENSG00000160410	SHKBP1	-0.0488522519721922	-2.22333582407073	-0.706259550287142	0.480451289824328	0.904750352968174	Exon	Caudate
e196937	ENSG00000142330.19	ENSG00000142330	CAPN10	0.0333514379633762	-1.65298995872288	0.706258596228251	0.480451882356265	0.904750352968174	Exon	Caudate
e1036767	ENSG00000184162.14	ENSG00000184162	NR2C2AP	0.0433814418840901	-2.71485544294745	0.706256122777793	0.480453418529955	0.904750352968174	Exon	Caudate
e448541	ENSG00000186088.15	ENSG00000186088	GSAP	-0.0474582737069345	-2.67863211643304	-0.706254984600356	0.480454125413111	0.904750352968174	Exon	Caudate
e46224	ENSG00000137959.15	ENSG00000137959	IFI44L	0.0538256818490277	-0.244961204483699	0.706248890113969	0.480457910500259	0.904750352968174	Exon	Caudate
e552262	ENSG00000173611.17	ENSG00000173611	SCAI	0.0367483782065864	-1.20845540988148	0.706244082975438	0.480460896069059	0.904750352968174	Exon	Caudate
e202766	ENSG00000163701.18	ENSG00000163701	IL17RE	0.0582619876991742	-3.25297170973219	0.706243386573424	0.480461328584195	0.904750352968174	Exon	Caudate
e855579	ENSG00000103266.10	ENSG00000103266	STUB1	-0.0170378560366479	1.553426216687	-0.706242552406142	0.480461846661631	0.904750352968174	Exon	Caudate
e1077152	ENSG00000130724.8	ENSG00000130724	CHMP2A	0.0167195308610089	2.25369878646524	0.706242547498692	0.480461849709508	0.904750352968174	Exon	Caudate
e792659	ENSG00000205659.10	ENSG00000205659	LIN52	-0.0161635742181323	1.94316967741585	-0.706240064257676	0.48046339198128	0.904750352968174	Exon	Caudate
e191480	ENSG00000135932.10	ENSG00000135932	CAB39	0.0183982770824245	1.87067000410169	0.706238983768352	0.480464063043926	0.904750352968174	Exon	Caudate
e839376	ENSG00000179335.18	ENSG00000179335	CLK3	-0.0555728738972529	-0.38433650213923	-0.706237465315752	0.480465006114562	0.904750352968174	Exon	Caudate
e999387	ENSG00000267699.2	ENSG00000267699		-0.0302409886805369	-1.25993147389012	-0.706218690112129	0.480476666979233	0.904750352968174	Exon	Caudate
e76927	ENSG00000132681.16	ENSG00000132681	ATP1A4	-0.0665440962965262	-3.33516352556763	-0.706218460368832	0.480476809668684	0.904750352968174	Exon	Caudate
e582901	ENSG00000171988.17	ENSG00000171988	JMJD1C	-0.0136783909649458	2.90476159564669	-0.706215779900854	0.480478474461097	0.904750352968174	Exon	Caudate
e54665	ENSG00000116337.15	ENSG00000116337	AMPD2	-0.0317749850949117	2.03547795900912	-0.706207952557112	0.480483335907304	0.904750352968174	Exon	Caudate
e109247	ENSG00000130508.10	ENSG00000130508	PXDN	0.0690699194899831	-3.38666228211818	0.706207851131018	0.480483398901712	0.904750352968174	Exon	Caudate
e294857	ENSG00000138759.17	ENSG00000138759	FRAS1	0.0515475511776115	-0.979313439414146	0.706207169406669	0.48048382231182	0.904750352968174	Exon	Caudate
e953333	ENSG00000120071.12	ENSG00000120071	KANSL1	0.0508088748599333	-1.32913999986652	0.706206908213033	0.480483984535837	0.904750352968174	Exon	Caudate
e103870	ENSG00000116991.10	ENSG00000116991	SIPA1L2	-0.0306075975649033	-0.779209848781071	-0.70620656891924	0.480484195266905	0.904750352968174	Exon	Caudate
e550100	ENSG00000119402.16	ENSG00000119402	FBXW2	0.0134966946145638	1.4419460381148	0.706202824739218	0.480486520732944	0.904750352968174	Exon	Caudate
e174614	ENSG00000064933.16	ENSG00000064933	PMS1	0.0247591628433276	-0.405551487807554	0.706201908812852	0.480487089604941	0.904750352968174	Exon	Caudate
e132651	ENSG00000163235.15	ENSG00000163235	TGFA	0.0468477424498258	-2.60267180764535	0.70619980916324	0.480488393676083	0.904750352968174	Exon	Caudate
e147480	ENSG00000144061.12	ENSG00000144061	NPHP1	-0.03257483542428	-1.05775213081188	-0.706188975864361	0.480495122159234	0.904757825154216	Exon	Caudate
e1122070	ENSG00000100038.19	ENSG00000100038	TOP3B	0.0297625969498768	-1.12747091199	0.70618062374635	0.480500309634178	0.904757825154216	Exon	Caudate
e42544	ENSG00000158966.13	ENSG00000158966	CACHD1	0.0286201882381762	-0.0533587354300383	0.706178879912359	0.480501392728001	0.904757825154216	Exon	Caudate
e647178	ENSG00000173933.19	ENSG00000173933	RBM4	-0.0564854474377343	-3.22450392697542	-0.706177319588993	0.480502361844661	0.904757825154216	Exon	Caudate
e744888	ENSG00000150990.7	ENSG00000150990	DHX37	-0.0289227289107359	-1.2984268041463	-0.706168434662196	0.480507880292035	0.904763508734727	Exon	Caudate
e123591	ENSG00000115970.18	ENSG00000115970	THADA	0.0236440896749755	-0.640758880420632	0.706153608301269	0.480517089054276	0.904771194600903	Exon	Caudate
e188051	ENSG00000135924.15	ENSG00000135924	DNAJB2	0.0298181506007138	3.03089852849432	0.706153138970319	0.48051738056077	0.904771194600903	Exon	Caudate
e160414	ENSG00000162989.4	ENSG00000162989	KCNJ3	0.0574734090908078	-2.03658595010044	0.706149787522079	0.480519462184086	0.904771194600903	Exon	Caudate
e901037	ENSG00000180917.17	ENSG00000180917	CMTR2	0.0303681431791564	-1.31373355232308	0.706139435926951	0.480525891710849	0.90477859345812	Exon	Caudate
e456014	ENSG00000197343.10	ENSG00000197343	ZNF655	0.0211781118977628	-0.375147022484782	0.706121091137828	0.480537286042619	0.90479534038378	Exon	Caudate
e957315	ENSG00000108819.10	ENSG00000108819	PPP1R9B	0.0286041397747847	2.6749751285286	0.706109312731165	0.480544601934969	0.904804407952129	Exon	Caudate
e564108	ENSG00000107331.16	ENSG00000107331	ABCA2	0.0371548592065562	2.01659843806483	0.70609193518857	0.480555395715905	0.904820023814224	Exon	Caudate
e415527	ENSG00000135540.11	ENSG00000135540	NHSL1	-0.0270536309381152	-0.21896301976006	-0.706080580265316	0.480562448715392	0.904828596171111	Exon	Caudate
e886681	ENSG00000083799.17	ENSG00000083799	CYLD	-0.0305542525714823	-1.55488517002314	-0.706073124880759	0.480567079585362	0.904829722790647	Exon	Caudate
e544163	ENSG00000081377.16	ENSG00000081377	CDC14B	-0.0514517279720235	-2.36080551357814	-0.70605712636066	0.480577017058065	0.904829722790647	Exon	Caudate
e327257	ENSG00000082074.15	ENSG00000082074	FYB	-0.0757816706876204	-3.51072164394093	-0.706052923312607	0.48057962779789	0.904829722790647	Exon	Caudate
e445330	ENSG00000106077.18	ENSG00000106077	ABHD11	-0.0405608680060188	-2.43077247448533	-0.706050089916284	0.480581387777535	0.904829722790647	Exon	Caudate
e733837	ENSG00000139437.17	ENSG00000139437	TCHP	0.0484778316401515	-3.32078655997177	0.706045377109729	0.480584315170947	0.904829722790647	Exon	Caudate
e1006161	ENSG00000099866.14	ENSG00000099866	MADCAM1	-0.059372322783292	-3.10881548584994	-0.706043517684459	0.480585470168902	0.904829722790647	Exon	Caudate
e372791	ENSG00000124570.17	ENSG00000124570	SERPINB6	-0.0486469532602536	-2.17084279633344	-0.706041565530495	0.480586682767714	0.904829722790647	Exon	Caudate
e395483	ENSG00000146085.7	ENSG00000146085	MUT	-0.020821216428354	2.30786012762987	-0.706041304006528	0.480586845215915	0.904829722790647	Exon	Caudate
e19456	ENSG00000060642.10	ENSG00000060642	PIGV	0.0228526085210418	-0.270381567758319	0.706039108924444	0.480588208714067	0.904829722790647	Exon	Caudate
e1067710	ENSG00000167755.13	ENSG00000167755	KLK6	0.0661329427951422	0.34792828234089	0.706036429238332	0.480589873231938	0.904829722790647	Exon	Caudate
e897233	ENSG00000124067.16	ENSG00000124067	SLC12A4	0.055297172417383	-2.80481253588581	0.706034403578411	0.480591131496005	0.904829722790647	Exon	Caudate
e576121	ENSG00000108094.14	ENSG00000108094	CUL2	0.0200617172640904	0.43843553623252	0.706031316404721	0.48059304913613	0.904829722790647	Exon	Caudate
e214299	ENSG00000168036.16	ENSG00000168036	CTNNB1	-0.0125912679623128	3.02937402840591	-0.706015246704476	0.480603031117628	0.904838650406253	Exon	Caudate
e829677	ENSG00000140307.10	ENSG00000140307	GTF2A2	0.0231998091755294	0.203668057230133	0.706011832681288	0.480605151813749	0.904838650406253	Exon	Caudate
e260792	ENSG00000173889.15	ENSG00000173889	PHC3	-0.020735421287841	0.230757866937901	-0.706005072285553	0.480609351198401	0.904838650406253	Exon	Caudate
e1044601	ENSG00000161281.10	ENSG00000161281	COX7A1	0.0392386026864996	1.55475552215138	0.706004470847745	0.480609724797132	0.904838650406253	Exon	Caudate
e992981	ENSG00000141447.16	ENSG00000141447	OSBPL1A	0.024268722608976	-0.504771637840501	0.70600355781649	0.480610291950539	0.904838650406253	Exon	Caudate
e711080	ENSG00000065357.19	ENSG00000065357	DGKA	-0.035045611031071	-1.31247377302891	-0.705984734327261	0.480621984738106	0.904855957085855	Exon	Caudate
e14393	ENSG00000117245.12	ENSG00000117245	KIF17	-0.0438888782913907	-2.17926868559211	-0.705976361701714	0.48062718570121	0.904861041640358	Exon	Caudate
e662459	ENSG00000165895.17	ENSG00000165895	ARHGAP42	-0.0528128469047543	-3.01933340754541	-0.705962654544281	0.480635700470682	0.904867657739531	Exon	Caudate
e662482	ENSG00000165895.17	ENSG00000165895	ARHGAP42	-0.0528128469047543	-3.01933340754541	-0.705962654544281	0.480635700470682	0.904867657739531	Exon	Caudate
e793644	ENSG00000119630.13	ENSG00000119630	PGF	-0.0708853197672763	-3.13869370855722	-0.70595487929225	0.480640530427706	0.904869946435831	Exon	Caudate
e948932	ENSG00000068079.7	ENSG00000068079	IFI35	-0.0516242774374911	-2.74914608391488	-0.705950033163155	0.480643540838117	0.904869946435831	Exon	Caudate
e204298	ENSG00000144559.10	ENSG00000144559	TAMM41	-0.032598328251418	-1.64579964823637	-0.705948157653429	0.480644705905599	0.904869946435831	Exon	Caudate
e716968	ENSG00000175215.10	ENSG00000175215	CTDSP2	0.0164620224787478	1.78852160504739	0.705939363153163	0.480650169073704	0.904869946435831	Exon	Caudate
e166504	ENSG00000198586.13	ENSG00000198586	TLK1	0.0211669758533791	0.437370628615491	0.705937335422493	0.480651428710473	0.904869946435831	Exon	Caudate
e417709	ENSG00000283608.1	ENSG00000283608		0.119159424328833	-4.19110779380799	0.705923485093685	0.480660032654567	0.904869946435831	Exon	Caudate
e344754	ENSG00000272869.5	ENSG00000272869		0.0493331393873991	-3.04206367520024	0.705916364786994	0.480664455883473	0.904869946435831	Exon	Caudate
e469051	ENSG00000128591.15	ENSG00000128591	FLNC	0.0728242646286281	-0.968305906482772	0.705912994638552	0.480666549472124	0.904869946435831	Exon	Caudate
e625373	ENSG00000049449.8	ENSG00000049449	RCN1	-0.0266571050345512	3.71284376148566	-0.70591184558169	0.480667263285265	0.904869946435831	Exon	Caudate
e1045010	ENSG00000197863.8	ENSG00000197863	ZNF790	0.02079559847557	1.43870288578427	0.705911450417642	0.480667508767846	0.904869946435831	Exon	Caudate
e147093	ENSG00000163006.11	ENSG00000163006	CCDC138	-0.0550079806591716	-3.48717628417954	-0.705908420255701	0.480669391157905	0.904869946435831	Exon	Caudate
e191442	ENSG00000067066.16	ENSG00000067066	SP100	0.0549307758105498	-2.48036194368653	0.705905422227441	0.480671253589921	0.904869946435831	Exon	Caudate
e540142	ENSG00000165115.14	ENSG00000165115	KIF27	-0.0466446862824961	-1.96891006101894	-0.705902688072124	0.480672952102502	0.904869946435831	Exon	Caudate
e802755	ENSG00000140105.17	ENSG00000140105	WARS	-0.0665639224117384	-1.8375276877325	-0.705901565029643	0.480673649760155	0.904869946435831	Exon	Caudate
e762316	ENSG00000134882.15	ENSG00000134882	UBAC2	0.0283677166912869	-1.11482129648928	0.705900324512177	0.480674420396388	0.904869946435831	Exon	Caudate
e391513	ENSG00000137166.14	ENSG00000137166	FOXP4	-0.0469118373143112	-2.58830559781665	-0.705891971395989	0.480679609550106	0.904875008210446	Exon	Caudate
e337253	ENSG00000250802.6	ENSG00000250802	ZBED3-AS1	0.0765905911528056	-3.91522065041794	0.705887073165304	0.480682652461329	0.904876029671378	Exon	Caudate
e694085	ENSG00000110841.13	ENSG00000110841	PPFIBP1	-0.0267459909501879	0.0935024199496732	-0.705870639405525	0.480692861627104	0.904886055612362	Exon	Caudate
e956330	ENSG00000173868.11	ENSG00000173868	PHOSPHO1	0.0537624352452231	-2.57752035107897	0.705870450414531	0.480692979034912	0.904886055612362	Exon	Caudate
e1025885	ENSG00000095066.11	ENSG00000095066	HOOK2	-0.0375243086484376	-2.14711261881837	-0.705855591869355	0.480702209731397	0.9048878742646	Exon	Caudate
e277953	ENSG00000159788.18	ENSG00000159788	RGS12	-0.0384335700955474	-2.01247115812912	-0.705851388385241	0.480704821114069	0.9048878742646	Exon	Caudate
e736430	ENSG00000179295.16	ENSG00000179295	PTPN11	-0.0151577326670706	2.74167801278352	-0.705837763880531	0.480713285287766	0.9048878742646	Exon	Caudate
e262161	ENSG00000177565.16	ENSG00000177565	TBL1XR1	-0.037394039161022	-1.49614224552122	-0.705837057074569	0.480713724390607	0.9048878742646	Exon	Caudate
e694229	ENSG00000123106.10	ENSG00000123106	CCDC91	0.0165591878634563	1.83864522635085	0.705829025237567	0.480718714180632	0.9048878742646	Exon	Caudate
e538187	ENSG00000165092.12	ENSG00000165092	ALDH1A1	0.0371977982211744	1.56107194615897	0.705827149841167	0.48071987927736	0.9048878742646	Exon	Caudate
e394062	ENSG00000112715.20	ENSG00000112715	VEGFA	0.0527228965661833	-0.435679215131814	0.705825094155865	0.480721156380989	0.9048878742646	Exon	Caudate
e886059	ENSG00000102935.11	ENSG00000102935	ZNF423	-0.0294023201523963	-0.207989810370097	-0.705821499120329	0.480723389817249	0.9048878742646	Exon	Caudate
e268055	ENSG00000058866.14	ENSG00000058866	DGKG	0.0435410238775841	-2.05570660631184	0.70581682313417	0.480726294808719	0.9048878742646	Exon	Caudate
e546737	ENSG00000070061.14	ENSG00000070061	IKBKAP	0.0201696973718524	0.867724405589009	0.70581055685194	0.480730187798602	0.9048878742646	Exon	Caudate
e533780	ENSG00000137075.17	ENSG00000137075	RNF38	-0.0437457708077773	-2.70699649539542	-0.705798502354044	0.480737676823264	0.9048878742646	Exon	Caudate
e830385	ENSG00000129003.15	ENSG00000129003	VPS13C	-0.0206103935422846	0.782769270782548	-0.705779132984306	0.480749710447527	0.9048878742646	Exon	Caudate
e633625	ENSG00000166793.10	ENSG00000166793	YPEL4	0.0255035266047102	1.34215398286992	0.705776852773974	0.480751127086512	0.9048878742646	Exon	Caudate
e480878	ENSG00000146918.19	ENSG00000146918	NCAPG2	0.0364265128129839	-2.12602758620482	0.705775589311345	0.480751912045966	0.9048878742646	Exon	Caudate
e283227	ENSG00000053900.10	ENSG00000053900	ANAPC4	-0.0303256313312063	-1.57450630465745	-0.705772745175674	0.480753679042767	0.9048878742646	Exon	Caudate
e496129	ENSG00000083168.9	ENSG00000083168	KAT6A	0.0354923048924294	-1.96578172158768	0.705772253672371	0.480753984402949	0.9048878742646	Exon	Caudate
e496210	ENSG00000083168.9	ENSG00000083168	KAT6A	0.0354923048924294	-1.96578172158768	0.705772253672371	0.480753984402949	0.9048878742646	Exon	Caudate
e458348	ENSG00000106330.11	ENSG00000106330	MOSPD3	0.0561696541041899	-3.42466019672435	0.705769699925202	0.480755570991556	0.9048878742646	Exon	Caudate
e693396	ENSG00000123104.11	ENSG00000123104	ITPR2	0.0277157900400879	3.03171904864396	0.705769064148513	0.480755965986489	0.9048878742646	Exon	Caudate
e314571	ENSG00000038295.7	ENSG00000038295	TLL1	-0.041399502932823	-1.16348216721182	-0.705763338602939	0.480759523157748	0.9048878742646	Exon	Caudate
e310133	ENSG00000164163.10	ENSG00000164163	ABCE1	-0.0172823200797705	1.01811276358029	-0.705757779074248	0.480762977199685	0.9048878742646	Exon	Caudate
e625672	ENSG00000060749.14	ENSG00000060749	QSER1	0.0321404668237802	-1.22961868438737	0.705754670995303	0.480764908202923	0.9048878742646	Exon	Caudate
e623860	ENSG00000171714.10	ENSG00000171714	ANO5	-0.0320021231387592	-1.0377490679656	-0.705754029080006	0.480765307015882	0.9048878742646	Exon	Caudate
e1124509	ENSG00000167037.18	ENSG00000167037	SGSM1	-0.0322765164866679	2.70228674258004	-0.705750845663439	0.480767284830557	0.9048878742646	Exon	Caudate
e879990	ENSG00000167371.17	ENSG00000167371	PRRT2	0.0523619767100612	-1.36154788987767	0.7057447721404	0.480771058242562	0.9048878742646	Exon	Caudate
e872278	ENSG00000261195.1	ENSG00000261195		0.0593660662159083	-1.48196858924402	0.705744089317698	0.48077148247369	0.9048878742646	Exon	Caudate
e396416	ENSG00000170899.10	ENSG00000170899	GSTA4	0.0196566966212355	1.13029943997176	0.705741312355214	0.480773207775682	0.9048878742646	Exon	Caudate
e24722	ENSG00000121904.17	ENSG00000121904	CSMD2	0.042883811997149	-1.5643986555152	0.705739781210158	0.48077415906388	0.9048878742646	Exon	Caudate
e1035540	ENSG00000006016.10	ENSG00000006016	CRLF1	-0.0903560845536679	-1.00886835357101	-0.705738215351582	0.480775131920375	0.9048878742646	Exon	Caudate
e200767	ENSG00000235831.6	ENSG00000235831	BHLHE40-AS1	0.0542496922256521	-2.67784071216873	0.705737981114628	0.480775277450176	0.9048878742646	Exon	Caudate
e743670	ENSG00000111364.15	ENSG00000111364	DDX55	0.0307176372469069	-1.22146906447251	0.70573104190963	0.480779588741221	0.9048878742646	Exon	Caudate
e772914	ENSG00000100911.14	ENSG00000100911	PSME2	-0.0326449663838591	-1.28026321720708	-0.70572920901104	0.480780727514866	0.9048878742646	Exon	Caudate
e716475	ENSG00000135506.15	ENSG00000135506	OS9	-0.0140069376348389	2.55967571011179	-0.705725179077798	0.480783231303836	0.9048878742646	Exon	Caudate
e35586	ENSG00000186160.4	ENSG00000186160	CYP4Z1	-0.0599323466904657	-2.72949396599027	-0.705721552681749	0.4807854843821	0.9048878742646	Exon	Caudate
e55413	ENSG00000143093.14	ENSG00000143093	STRIP1	-0.0268244368766357	-0.944668464245255	-0.70571116709622	0.480791936973747	0.9048878742646	Exon	Caudate
e551928	ENSG00000136930.12	ENSG00000136930	PSMB7	0.0201792863065686	1.739455326778	0.705700099735818	0.480798813206037	0.9048878742646	Exon	Caudate
e436102	ENSG00000164542.12	ENSG00000164542	KIAA0895	-0.0495763843708531	-2.74252343073302	-0.705699403830311	0.480799245579037	0.9048878742646	Exon	Caudate
e849442	ENSG00000140575.12	ENSG00000140575	IQGAP1	-0.0293563862970125	0.692966776909908	-0.705697113868967	0.48080066835625	0.9048878742646	Exon	Caudate
e1120342	ENSG00000099917.17	ENSG00000099917	MED15	0.0206165106016247	0.131230458530973	0.705685950041677	0.480807604593241	0.9048878742646	Exon	Caudate
e564149	ENSG00000107331.16	ENSG00000107331	ABCA2	0.0400613705199391	1.20798033380311	0.705681130015254	0.480810599357805	0.9048878742646	Exon	Caudate
e559567	ENSG00000125485.17	ENSG00000125485	DDX31	-0.0355248837067568	-2.17066721829644	-0.705680710584482	0.480810859957774	0.9048878742646	Exon	Caudate
e998369	ENSG00000141627.13	ENSG00000141627	DYM	-0.0285683834314498	-0.437789825294253	-0.705677527217126	0.480812837844345	0.9048878742646	Exon	Caudate
e735720	ENSG00000234608.7	ENSG00000234608	MAPKAPK5-AS1	0.027409654536563	0.630606883006455	0.705676140463146	0.48081369946231	0.9048878742646	Exon	Caudate
e864663	ENSG00000168096.14	ENSG00000168096	ANKS3	0.0369344973903098	-2.14696355187916	0.705674289201588	0.480814849689433	0.9048878742646	Exon	Caudate
e689726	ENSG00000111348.8	ENSG00000111348	ARHGDIB	-0.041573499123385	-0.505311858126853	-0.705670671960338	0.480817097160633	0.9048878742646	Exon	Caudate
e597176	ENSG00000119906.11	ENSG00000119906	SLF2	0.0264974570937776	0.753797361377413	0.705666180491632	0.480819887816491	0.9048878742646	Exon	Caudate
e310151	ENSG00000164164.15	ENSG00000164164	OTUD4	0.0205999712187196	0.598904883658692	0.705661468337405	0.480822815599007	0.9048878742646	Exon	Caudate
e250767	ENSG00000182923.16	ENSG00000182923	CEP63	0.0270069720227155	-0.309787024578126	0.705659238865465	0.480824200830615	0.9048878742646	Exon	Caudate
e558895	ENSG00000126883.16	ENSG00000126883	NUP214	0.022089899013395	0.885162610648182	0.705657455574635	0.480825308839323	0.9048878742646	Exon	Caudate
e603517	ENSG00000197771.12	ENSG00000197771	MCMBP	-0.0230681858867734	-0.0816320343291444	-0.705656709587206	0.480825772342692	0.9048878742646	Exon	Caudate
e883861	ENSG00000140688.16	ENSG00000140688	C16orf58	0.0247463463903724	0.0528477128926562	0.705650105899631	0.480829875413686	0.9048878742646	Exon	Caudate
e883866	ENSG00000140688.16	ENSG00000140688	C16orf58	0.0247463463903724	0.0528477128926562	0.705650105899631	0.480829875413686	0.9048878742646	Exon	Caudate
e523574	ENSG00000254402.6	ENSG00000254402	LRRC24	0.0336431010083074	-0.578920248525439	0.705650006222036	0.48082993734654	0.9048878742646	Exon	Caudate
e731393	ENSG00000136044.11	ENSG00000136044	APPL2	0.0232922268791913	0.262134441772959	0.705647359651037	0.480831581746707	0.9048878742646	Exon	Caudate
e110796	ENSG00000151693.9	ENSG00000151693	ASAP2	0.0259844484145835	0.658632541060221	0.705643458602872	0.480834005599721	0.9048878742646	Exon	Caudate
e548810	ENSG00000157657.14	ENSG00000157657	ZNF618	-0.0470659239029235	-2.86770729123216	-0.705640489535751	0.480835850385905	0.9048878742646	Exon	Caudate
e316813	ENSG00000038002.8	ENSG00000038002	AGA	-0.0356483618243778	-0.540235496403962	-0.705635946963562	0.480838672853808	0.9048878742646	Exon	Caudate
e739267	ENSG00000089154.10	ENSG00000089154	GCN1	0.0210506245716324	0.007346721050138	0.705635477692765	0.480838964429605	0.9048878742646	Exon	Caudate
e368228	ENSG00000169220.17	ENSG00000169220	RGS14	0.0506584383173787	2.15226311584365	0.705624940759934	0.480845511452254	0.904895489665962	Exon	Caudate
e310899	ENSG00000151623.14	ENSG00000151623	NR3C2	0.0240562600826774	-0.284458307580023	0.705608110861374	0.480855968650195	0.904903697355945	Exon	Caudate
e728631	ENSG00000136021.18	ENSG00000136021	SCYL2	-0.0238955782766968	-0.710334387133437	-0.705607959690561	0.480856062580209	0.904903697355945	Exon	Caudate
e173547	ENSG00000138448.11	ENSG00000138448	ITGAV	0.0170311734744877	2.27395863982956	0.705597454235444	0.480862590171318	0.904903697355945	Exon	Caudate
e467968	ENSG00000224897.6	ENSG00000224897	POT1-AS1	0.0519071558569957	-2.85980661073212	0.705593435271874	0.48086508737731	0.904903697355945	Exon	Caudate
e993504	ENSG00000171885.13	ENSG00000171885	AQP4	-0.0358452912754553	5.6936531049546	-0.705585330887725	0.480870123104304	0.904903697355945	Exon	Caudate
e369784	ENSG00000113240.12	ENSG00000113240	CLK4	-0.0449314105809651	-2.24255253889662	-0.705585086795479	0.480870274773513	0.904903697355945	Exon	Caudate
e589685	ENSG00000219430.2	ENSG00000219430	MBL3P	0.0832390784913825	-3.74746403046861	0.705580502652906	0.480873123182167	0.904903697355945	Exon	Caudate
e510877	ENSG00000253320.5	ENSG00000253320	AZIN1-AS1	0.047700137887283	-2.52322454663273	0.705574721699759	0.480876715255713	0.904903697355945	Exon	Caudate
e993530	ENSG00000171885.13	ENSG00000171885	AQP4	-0.0381997158856432	3.01127819782581	-0.705572042747297	0.480878379864088	0.904903697355945	Exon	Caudate
e848792	ENSG00000166813.14	ENSG00000166813	KIF7	0.0503989727536721	-3.12052946429076	0.705571535418112	0.480878695101246	0.904903697355945	Exon	Caudate
e683963	ENSG00000111652.9	ENSG00000111652	COPS7A	-0.0141163204868771	1.67950863034229	-0.705570147755244	0.48087955734849	0.904903697355945	Exon	Caudate
e1085602	ENSG00000131044.16	ENSG00000131044	TTLL9	-0.0550507556096767	-2.66500891945033	-0.70555848572233	0.480886803778678	0.904903697355945	Exon	Caudate
e288740	ENSG00000145216.15	ENSG00000145216	FIP1L1	-0.0192247159264083	0.730507385696614	-0.705556042354053	0.48088832202048	0.904903697355945	Exon	Caudate
e2146	ENSG00000175756.13	ENSG00000175756	AURKAIP1	0.0221744683517846	1.34143713187576	0.705554625549875	0.480889202384803	0.904903697355945	Exon	Caudate
e238450	ENSG00000114423.18	ENSG00000114423	CBLB	0.0253319402665998	-0.476050836661537	0.705552151632345	0.480890739613279	0.904903697355945	Exon	Caudate
e427894	ENSG00000164535.14	ENSG00000164535	DAGLB	0.0352104720106066	-1.18500982922523	0.705549726369019	0.480892246611896	0.904903697355945	Exon	Caudate
e235141	ENSG00000272690.5	ENSG00000272690		0.0486577744706757	-2.07077535313125	0.70554757483416	0.480893583524579	0.904903697355945	Exon	Caudate
e887344	ENSG00000103479.15	ENSG00000103479	RBL2	-0.019908487061726	0.767435011495162	-0.70553893288943	0.480898953444342	0.904903697355945	Exon	Caudate
e902908	ENSG00000168404.12	ENSG00000168404	MLKL	-0.0929110563483101	-3.66929122218264	-0.705533360063255	0.480902416296815	0.904903697355945	Exon	Caudate
e326575	ENSG00000113569.15	ENSG00000113569	NUP155	-0.0238962282262003	-0.639144298554126	-0.705533128969255	0.480902559894703	0.904903697355945	Exon	Caudate
e1023407	ENSG00000197256.10	ENSG00000197256	KANK2	-0.0344533546677854	-1.29627033819539	-0.705530318606102	0.480904306208529	0.904903697355945	Exon	Caudate
e375367	ENSG00000145979.17	ENSG00000145979	TBC1D7	0.0362998904882302	-1.99161053404738	0.705509297216619	0.48091736866705	0.904903697355945	Exon	Caudate
e463237	ENSG00000105856.13	ENSG00000105856	HBP1	0.0228607509518919	1.24884463848078	0.705505850132575	0.480919510665395	0.904903697355945	Exon	Caudate
e975713	ENSG00000167881.14	ENSG00000167881	SRP68	0.018863616085372	0.397829766591501	0.705499565967293	0.480923415623248	0.904903697355945	Exon	Caudate
e393509	ENSG00000124574.14	ENSG00000124574	ABCC10	0.0275270678331556	-0.755248047864037	0.705497909189334	0.480924445142039	0.904903697355945	Exon	Caudate
e479666	ENSG00000133627.17	ENSG00000133627	ACTR3B	0.0568034019849982	-3.29323556569398	0.705497147900894	0.480924918205686	0.904903697355945	Exon	Caudate
e398719	ENSG00000135298.13	ENSG00000135298	ADGRB3	-0.027090048862589	3.04917661313513	-0.705493097066633	0.480927435393111	0.904903697355945	Exon	Caudate
e964607	ENSG00000108510.9	ENSG00000108510	MED13	0.0122263907967843	2.96059588816181	0.705489307829286	0.480929790030797	0.904903697355945	Exon	Caudate
e13696	ENSG00000053371.12	ENSG00000053371	AKR7A2	-0.0250684794950258	-0.0547128003533494	-0.705486035468667	0.480931823485591	0.904903697355945	Exon	Caudate
e14384	ENSG00000117245.12	ENSG00000117245	KIF17	-0.043822082816016	-2.18081879939162	-0.70548601429344	0.480931836643957	0.904903697355945	Exon	Caudate
e577219	ENSG00000196693.14	ENSG00000196693	ZNF33B	0.0329247795468766	-1.41357842192316	0.705481014165845	0.480934943747506	0.904903697355945	Exon	Caudate
e114212	ENSG00000198399.14	ENSG00000198399	ITSN2	0.0428593965086841	-2.17897339775031	0.705480688086529	0.480935146375157	0.904903697355945	Exon	Caudate
e1023006	ENSG00000127616.17	ENSG00000127616	SMARCA4	0.0416955850787584	-2.79409806029693	0.705479679086874	0.480935773373914	0.904903697355945	Exon	Caudate
e544644	ENSG00000254633.1	ENSG00000254633		0.0341242253248249	-1.32525552610703	0.705475195445954	0.480938559542098	0.904903697355945	Exon	Caudate
e722546	ENSG00000186908.14	ENSG00000186908	ZDHHC17	0.0723461711600973	-3.76329741488011	0.705473020229087	0.480939911241394	0.904903697355945	Exon	Caudate
e401485	ENSG00000146247.13	ENSG00000146247	PHIP	0.0262644374034377	-1.04030052499903	0.705452428557282	0.480952707194085	0.904903697355945	Exon	Caudate
e824723	ENSG00000156958.14	ENSG00000156958	GALK2	0.0211839527300691	1.31045976723583	0.705449220070679	0.480954701009269	0.904903697355945	Exon	Caudate
e643302	ENSG00000149806.10	ENSG00000149806	FAU	0.0254149879616897	3.55007693382474	0.705439035298369	0.480961030052284	0.904903697355945	Exon	Caudate
e193644	ENSG00000085978.21	ENSG00000085978	ATG16L1	0.0259822302677595	-0.0087751306790672	0.705435444284103	0.480963261598915	0.904903697355945	Exon	Caudate
e459163	ENSG00000146828.17	ENSG00000146828	SLC12A9	0.0653670752527441	-3.55385360357173	0.705431542758651	0.480965686111426	0.904903697355945	Exon	Caudate
e459182	ENSG00000146828.17	ENSG00000146828	SLC12A9	0.0653670752527441	-3.55385360357173	0.705431542758651	0.480965686111426	0.904903697355945	Exon	Caudate
e459201	ENSG00000146828.17	ENSG00000146828	SLC12A9	0.0653670752527441	-3.55385360357173	0.705431542758651	0.480965686111426	0.904903697355945	Exon	Caudate
e459205	ENSG00000146828.17	ENSG00000146828	SLC12A9	0.0653670752527441	-3.55385360357173	0.705431542758651	0.480965686111426	0.904903697355945	Exon	Caudate
e217906	ENSG00000076201.14	ENSG00000076201	PTPN23	0.0233500459301393	0.0633990150413064	0.705428305443403	0.480967697870982	0.904903697355945	Exon	Caudate
e1124759	ENSG00000100077.14	ENSG00000100077	GRK3	0.0272954780581559	-0.315049867314406	0.705422890866469	0.480971062653013	0.904903697355945	Exon	Caudate
e863498	ENSG00000005339.14	ENSG00000005339	CREBBP	-0.0652555866614741	-3.97186624304278	-0.705412876719566	0.48097728578098	0.904903697355945	Exon	Caudate
e778525	ENSG00000151338.18	ENSG00000151338	MIPOL1	0.0302352798618848	-1.10016192594288	0.705411817390086	0.480977944086552	0.904903697355945	Exon	Caudate
e842774	ENSG00000167202.11	ENSG00000167202	TBC1D2B	0.054197693036995	-3.39923819528478	0.705408465295505	0.48098002720235	0.904903697355945	Exon	Caudate
e753503	ENSG00000188811.13	ENSG00000188811	NHLRC3	-0.026358209303079	1.09587462838801	-0.705407447977863	0.480980659402209	0.904903697355945	Exon	Caudate
e175059	ENSG00000115419.12	ENSG00000115419	GLS	0.0249082533537013	2.22647539339146	0.705407075046403	0.48098089115611	0.904903697355945	Exon	Caudate
e338463	ENSG00000039319.16	ENSG00000039319	ZFYVE16	0.0372143779363846	0.723357125033296	0.705406486824966	0.480981256699577	0.904903697355945	Exon	Caudate
e1021519	ENSG00000105401.7	ENSG00000105401	CDC37	-0.0205635061122167	0.986685707901042	-0.705402992042349	0.480983428495295	0.904903697355945	Exon	Caudate
e888582	ENSG00000125124.11	ENSG00000125124	BBS2	0.0393690977042841	-1.97763321357298	0.705399226786122	0.480985768379979	0.904903697355945	Exon	Caudate
e699372	ENSG00000079337.15	ENSG00000079337	RAPGEF3	0.036566215806649	0.0543605506589019	0.705398920137302	0.48098595894441	0.904903697355945	Exon	Caudate
e780548	ENSG00000100483.13	ENSG00000100483	VCPKMT	-0.0359694915114371	-0.470149699790359	-0.705396381531487	0.48098753654206	0.904903697355945	Exon	Caudate
e886944	ENSG00000177200.15	ENSG00000177200	CHD9	-0.0174016826584024	1.42711545305895	-0.705389973466068	0.480991518799102	0.904903697355945	Exon	Caudate
e191516	ENSG00000135932.10	ENSG00000135932	CAB39	0.0181316676511168	1.90856902200392	0.705388564613872	0.480992394324974	0.904903697355945	Exon	Caudate
e835010	ENSG00000169018.5	ENSG00000169018	FEM1B	0.0519191738403736	-2.89169860357869	0.705372872718711	0.481002146052808	0.904911679858117	Exon	Caudate
e112472	ENSG00000151779.12	ENSG00000151779	NBAS	0.0212196838049579	0.43445252756962	0.705364812245294	0.481007155275818	0.904911679858117	Exon	Caudate
e650140	ENSG00000110075.14	ENSG00000110075	PPP6R3	-0.02704102649615	-1.05450687183561	-0.705359299084808	0.481010581474418	0.904911679858117	Exon	Caudate
e297160	ENSG00000163625.15	ENSG00000163625	WDFY3	0.0146471954737189	2.03662879678762	0.70534711777047	0.48101815169898	0.904911679858117	Exon	Caudate
e708103	ENSG00000205352.10	ENSG00000205352	PRR13	-0.0217229182278183	1.27395882290419	-0.705345645877192	0.481019066429201	0.904911679858117	Exon	Caudate
e798180	ENSG00000133943.20	ENSG00000133943	C14orf159	0.0228691555880439	0.829481120439669	0.705345590036677	0.481019101132148	0.904911679858117	Exon	Caudate
e493988	ENSG00000147548.16	ENSG00000147548	WHSC1L1	0.021139662626195	-0.175778268475067	0.705344292030573	0.481019907798391	0.904911679858117	Exon	Caudate
e647709	ENSG00000173599.13	ENSG00000173599	PC	0.0222098161383442	-0.151216272215114	0.705342706004914	0.481020893459905	0.904911679858117	Exon	Caudate
e33778	ENSG00000070759.16	ENSG00000070759	TESK2	0.0370085361916555	-0.611644009556721	0.705341528621371	0.481021625164825	0.904911679858117	Exon	Caudate
e523720	ENSG00000161016.16	ENSG00000161016	RPL8	-0.0173921316334682	3.67534154407649	-0.705341502614825	0.48102164132704	0.904911679858117	Exon	Caudate
e351800	ENSG00000120708.16	ENSG00000120708	TGFBI	0.0823360613919319	-3.30745659042208	0.705327390749736	0.481030411431834	0.904917128163961	Exon	Caudate
e337194	ENSG00000132846.5	ENSG00000132846	ZBED3	0.0617787474672831	-3.03105770289811	0.70532252200556	0.481033437231936	0.904917128163961	Exon	Caudate
e308046	ENSG00000077684.15	ENSG00000077684	JADE1	0.0427921954808461	-2.29328581114954	0.705316327316457	0.481037287087971	0.904917128163961	Exon	Caudate
e237087	ENSG00000184220.11	ENSG00000184220	CMSS1	0.0247511901219013	-0.300622011347023	0.705312439149716	0.481039703502297	0.904917128163961	Exon	Caudate
e531567	ENSG00000213930.11	ENSG00000213930	GALT	0.0364888802180798	-1.85850904931384	0.705309073097868	0.481041795438492	0.904917128163961	Exon	Caudate
e449539	ENSG00000135218.17	ENSG00000135218	CD36	0.13897463667896	-3.93902076700423	0.705308731047163	0.481042008016676	0.904917128163961	Exon	Caudate
e1106510	ENSG00000142149.8	ENSG00000142149	HUNK	0.0642987062339477	-3.54189978999664	0.70530601275833	0.481043697384709	0.904917128163961	Exon	Caudate
e1081721	ENSG00000089123.15	ENSG00000089123	TASP1	-0.0250224957613665	0.32501176865956	-0.70530465569446	0.481044540776917	0.904917128163961	Exon	Caudate
e10587	ENSG00000116731.22	ENSG00000116731	PRDM2	-0.0231466268644967	0.448372284421749	-0.705296329794418	0.481049715200452	0.904921354872736	Exon	Caudate
e1069280	ENSG00000277977.1	ENSG00000277977		0.0305933033247765	-0.814566638962904	0.705284946843238	0.481056789585215	0.904921354872736	Exon	Caudate
e173047	ENSG00000077232.16	ENSG00000077232	DNAJC10	-0.0283956693825742	-0.884671887846323	-0.705281472498198	0.481058948865543	0.904921354872736	Exon	Caudate
e956804	ENSG00000121104.7	ENSG00000121104	FAM117A	-0.0532289810542182	-3.22991304200641	-0.705278501849163	0.481060795106646	0.904921354872736	Exon	Caudate
e488107	ENSG00000168487.17	ENSG00000168487	BMP1	0.0396466450614295	-2.28412308922076	0.705274097469217	0.481063532410302	0.904921354872736	Exon	Caudate
e532065	ENSG00000221829.9	ENSG00000221829	FANCG	-0.0353502913497348	-2.15674149323819	-0.705266838091117	0.481068044101914	0.904921354872736	Exon	Caudate
e785571	ENSG00000139974.15	ENSG00000139974	SLC38A6	-0.0265965357333387	-0.451333586904743	-0.705266036352347	0.481068542382666	0.904921354872736	Exon	Caudate
e837942	ENSG00000140463.13	ENSG00000140463	BBS4	0.029765891245313	-1.60147115254635	0.70526534745058	0.481068970535431	0.904921354872736	Exon	Caudate
e796556	ENSG00000042317.16	ENSG00000042317	SPATA7	-0.0294805007217289	-1.48703266246426	-0.705262744960138	0.481070587986317	0.904921354872736	Exon	Caudate
e1109772	ENSG00000157538.13	ENSG00000157538	DSCR3	-0.0154735820317959	0.502963110859256	-0.705260807853034	0.481071791902602	0.904921354872736	Exon	Caudate
e433479	ENSG00000146592.16	ENSG00000146592	CREB5	0.0625742413190425	-2.54171365695946	0.705252761809382	0.481076792553885	0.904925108512126	Exon	Caudate
e1132983	ENSG00000100083.18	ENSG00000100083	GGA1	-0.0246466901714651	-0.817390674717229	-0.705243658080351	0.481082450595514	0.904925108512126	Exon	Caudate
e721323	ENSG00000139291.13	ENSG00000139291	TMEM19	0.0158711298750255	3.45555198942495	0.705239012390579	0.481085337943505	0.904925108512126	Exon	Caudate
e242376	ENSG00000183833.16	ENSG00000183833	MAATS1	-0.0400297855951866	-1.48333005112746	-0.705238133668252	0.481085884080294	0.904925108512126	Exon	Caudate
e165078	ENSG00000163093.11	ENSG00000163093	BBS5	0.0307324744400278	-0.474762925529466	0.705237481229148	0.481086289579482	0.904925108512126	Exon	Caudate
e998775	ENSG00000141644.17	ENSG00000141644	MBD1	0.0180268645088524	0.421542969928928	0.705223021614125	0.481095276461777	0.904935056825578	Exon	Caudate
e476733	ENSG00000244560.6	ENSG00000244560		-0.0322092883439352	-0.481623473474871	-0.705218343695707	0.481098183882632	0.904935056825578	Exon	Caudate
e14537	ENSG00000127483.17	ENSG00000127483	HP1BP3	-0.0162507479222838	0.663028801840694	-0.705215779976579	0.481099777289967	0.904935056825578	Exon	Caudate
e840913	ENSG00000140400.15	ENSG00000140400	MAN2C1	-0.0256114874224768	-0.453011147583766	-0.705206587499044	0.48110549063889	0.904935056825578	Exon	Caudate
e413550	ENSG00000118515.11	ENSG00000118515	SGK1	0.0537287620569408	0.0981861588538979	0.705206294460239	0.481105672770263	0.904935056825578	Exon	Caudate
e1118779	ENSG00000070010.18	ENSG00000070010	UFD1L	-0.0170609073931029	0.502830389043243	-0.705202448154502	0.48110806335456	0.904935056825578	Exon	Caudate
e48889	ENSG00000122482.20	ENSG00000122482	ZNF644	-0.0234074588406005	0.118748187437001	-0.705200399814449	0.481109336456621	0.904935056825578	Exon	Caudate
e1011811	ENSG00000186111.9	ENSG00000186111	PIP5K1C	0.0378542107161545	-1.22404603825785	0.70519678669935	0.481111582115716	0.904935056825578	Exon	Caudate
e633634	ENSG00000166793.10	ENSG00000166793	YPEL4	0.0254812723466664	1.34214013009972	0.70518086927696	0.481121475338009	0.904939614394721	Exon	Caudate
e50094	ENSG00000223745.7	ENSG00000223745	CCDC18-AS1	0.0412856864348395	-2.00073793140266	0.705178196174132	0.481123136773725	0.904939614394721	Exon	Caudate
e963610	ENSG00000068097.14	ENSG00000068097	HEATR6	0.0265794372365709	-0.794622794337588	0.705172638256976	0.481126591241995	0.904939614394721	Exon	Caudate
e675506	ENSG00000064309.14	ENSG00000064309	CDON	0.0381180741669863	-2.06138082142465	0.705170815276417	0.481127724300429	0.904939614394721	Exon	Caudate
e636536	ENSG00000149483.11	ENSG00000149483	TMEM138	0.0238626064200744	-0.383022671835651	0.705158230851492	0.481135546085062	0.904939614394721	Exon	Caudate
e1120890	ENSG00000183773.15	ENSG00000183773	AIFM3	-0.0361991158882988	-0.199407992106484	-0.705156563026707	0.4811365827182	0.904939614394721	Exon	Caudate
e467875	ENSG00000128513.14	ENSG00000128513	POT1	0.029585458533978	-0.788789859040425	0.705147332183311	0.481142320152414	0.904939614394721	Exon	Caudate
e134597	ENSG00000163013.11	ENSG00000163013	FBXO41	0.0634027438593639	-2.64314535178686	0.705147129427017	0.481142446176085	0.904939614394721	Exon	Caudate
e155636	ENSG00000168702.17	ENSG00000168702	LRP1B	-0.0277818119265827	-0.247999328973954	-0.705141911867549	0.481145689169156	0.904939614394721	Exon	Caudate
e49476	ENSG00000174842.16	ENSG00000174842	GLMN	0.0335610168038677	-0.853862523594217	0.705136730362081	0.481148909764556	0.904939614394721	Exon	Caudate
e429099	ENSG00000005108.15	ENSG00000005108	THSD7A	0.0323702673101937	-1.06931746637671	0.70513393806446	0.48115064533856	0.904939614394721	Exon	Caudate
e733431	ENSG00000151148.13	ENSG00000151148	UBE3B	0.0208345853994126	-0.189347307966266	0.705133663085351	0.481150816254119	0.904939614394721	Exon	Caudate
e1006743	ENSG00000129951.18	ENSG00000129951	PLPPR3	0.0698073280857057	-2.72602839964956	0.705133425207269	0.481150964109252	0.904939614394721	Exon	Caudate
e1160607	ENSG00000147100.10	ENSG00000147100	SLC16A2	-0.0192075890091231	1.31100488628041	-0.705132637326559	0.481151453823347	0.904939614394721	Exon	Caudate
e50719	ENSG00000143036.16	ENSG00000143036	SLC44A3	-0.0625299270233039	-2.6224510679606	-0.705132543253333	0.481151512295396	0.904939614394721	Exon	Caudate
e671343	ENSG00000149428.18	ENSG00000149428	HYOU1	-0.0246801349609518	0.552810663113231	-0.705123230103818	0.481157300985347	0.904945798766813	Exon	Caudate
e1113922	ENSG00000160221.16	ENSG00000160221	C21orf33	-0.0905962081617449	-2.13259698343137	-0.705109750486592	0.481165679456294	0.904947264317071	Exon	Caudate
e686394	ENSG00000215241.3	ENSG00000215241		-0.0330563859185524	-0.315232516923951	-0.705105780430436	0.48116814712318	0.904947264317071	Exon	Caudate
e1079137	ENSG00000088836.12	ENSG00000088836	SLC4A11	0.0665899251748699	-3.08625769983885	0.705101394409053	0.481170873349517	0.904947264317071	Exon	Caudate
e436021	ENSG00000122545.18	ENSG00000122545	SEPT7	0.025875249567937	3.37718776025575	0.705099550747728	0.481172019319561	0.904947264317071	Exon	Caudate
e755551	ENSG00000136141.14	ENSG00000136141	LRCH1	-0.0291637149802087	-1.26694293092426	-0.705095390970506	0.481174604930118	0.904947264317071	Exon	Caudate
e182328	ENSG00000144406.18	ENSG00000144406	UNC80	0.0310048629941155	1.26271268054657	0.70509275039829	0.481176246245848	0.904947264317071	Exon	Caudate
e1046770	ENSG00000188766.12	ENSG00000188766	SPRED3	0.0599599014376024	-3.00064769062043	0.70509057282236	0.481177599776604	0.904947264317071	Exon	Caudate
e689816	ENSG00000151490.13	ENSG00000151490	PTPRO	0.0436161648646324	-0.39403209053173	0.705083491102682	0.481182001623898	0.904947264317071	Exon	Caudate
e490879	ENSG00000120915.13	ENSG00000120915	EPHX2	0.0358582086371424	-1.19535349610052	0.705079687661844	0.48118436577143	0.904947264317071	Exon	Caudate
e282709	ENSG00000152990.13	ENSG00000152990	ADGRA3	-0.0391346508090211	0.275213128691088	-0.705072778369945	0.481188660474003	0.904947264317071	Exon	Caudate
e243248	ENSG00000173230.15	ENSG00000173230	GOLGB1	-0.024305075766669	-0.700486029088408	-0.705071427356195	0.481189500244451	0.904947264317071	Exon	Caudate
e456644	ENSG00000168090.9	ENSG00000168090	COPS6	0.0265816492063073	0.233184782325466	0.70506708607561	0.481192198726583	0.904947264317071	Exon	Caudate
e436155	ENSG00000011426.10	ENSG00000011426	ANLN	0.0599624782803086	2.57871164125994	0.705064275323903	0.48119394585678	0.904947264317071	Exon	Caudate
e683561	ENSG00000111642.14	ENSG00000111642	CHD4	0.0170480556884675	1.95138731409442	0.70505079438161	0.481202325500118	0.904947264317071	Exon	Caudate
e424947	ENSG00000239857.6	ENSG00000239857	GET4	-0.0237181852746663	-0.402875190867331	-0.705048882037743	0.481203514203865	0.904947264317071	Exon	Caudate
e465998	ENSG00000004866.19	ENSG00000004866	ST7	-0.0414928708442144	-2.46318080350877	-0.705048855256994	0.481203530850662	0.904947264317071	Exon	Caudate
e285810	ENSG00000163697.16	ENSG00000163697	APBB2	0.0251916792990957	0.221765708527184	0.705046138538166	0.481205219552806	0.904947264317071	Exon	Caudate
e1056378	ENSG00000130202.9	ENSG00000130202	NECTIN2	-0.0432286846038848	-0.787143464049588	-0.705041368681155	0.481208184485711	0.904947264317071	Exon	Caudate
e69369	ENSG00000143549.19	ENSG00000143549	TPM3	-0.0211337207417159	2.52342594047618	-0.705038858428705	0.481209744857269	0.904947264317071	Exon	Caudate
e872208	ENSG00000174628.16	ENSG00000174628	IQCK	-0.0278550059756826	-0.761936414553317	-0.70503670931184	0.48121108074934	0.904947264317071	Exon	Caudate
e872216	ENSG00000174628.16	ENSG00000174628	IQCK	-0.0278550059756826	-0.761936414553317	-0.70503670931184	0.48121108074934	0.904947264317071	Exon	Caudate
e987119	ENSG00000170579.15	ENSG00000170579	DLGAP1	-0.064463332471607	-3.19531793625749	-0.705033475097608	0.481213091142275	0.904947264317071	Exon	Caudate
e53571	ENSG00000162636.15	ENSG00000162636	FAM102B	-0.0325751884255471	-1.43546466062658	-0.705007011522644	0.48122954111683	0.904971272647999	Exon	Caudate
e1116689	ENSG00000160310.16	ENSG00000160310	PRMT2	0.0211425010823408	1.02146051479686	0.704990628878617	0.481239724856304	0.904971272647999	Exon	Caudate
e284271	ENSG00000169299.13	ENSG00000169299	PGM2	-0.0399226674340553	-1.96160005019126	-0.704984083173861	0.481243793814358	0.904971272647999	Exon	Caudate
e555151	ENSG00000148337.20	ENSG00000148337	CIZ1	0.0184739799492138	1.34976413327167	0.704984039259945	0.481243821112305	0.904971272647999	Exon	Caudate
e752445	ENSG00000242715.7	ENSG00000242715	CCDC169	0.0607896904484107	-3.04161528138081	0.70498349518019	0.481244159325437	0.904971272647999	Exon	Caudate
e251278	ENSG00000118007.12	ENSG00000118007	STAG1	-0.028982197110322	-1.46679275014415	-0.704981779801064	0.481245225647433	0.904971272647999	Exon	Caudate
e707948	ENSG00000094914.12	ENSG00000094914	AAAS	0.0293169396119321	-1.32851065559222	0.704981289139651	0.481245530654913	0.904971272647999	Exon	Caudate
e229128	ENSG00000157388.14	ENSG00000157388	CACNA1D	0.0407178384597919	-1.54361049845294	0.704974994760744	0.481249443408587	0.904971272647999	Exon	Caudate
e429016	ENSG00000106443.15	ENSG00000106443	PHF14	0.0197018350348708	1.02726000002221	0.704973357330699	0.481250461281591	0.904971272647999	Exon	Caudate
e221907	ENSG00000067560.10	ENSG00000067560	RHOA	-0.0196858975594805	3.11864497429581	-0.704969752028942	0.481252702443665	0.904971272647999	Exon	Caudate
e459726	ENSG00000106397.11	ENSG00000106397	PLOD3	-0.0488530337859257	-1.16947723026172	-0.704961966074462	0.481257542442431	0.904971272647999	Exon	Caudate
e448435	ENSG00000135205.14	ENSG00000135205	CCDC146	-0.0447756942964719	-1.14305204373764	-0.704956023717907	0.481261236419555	0.904971272647999	Exon	Caudate
e69171	ENSG00000177954.11	ENSG00000177954	RPS27	-0.0343901933516896	1.16714120112105	-0.704955504776307	0.48126155901258	0.904971272647999	Exon	Caudate
e886208	ENSG00000155393.12	ENSG00000155393	HEATR3	0.0287723926747982	-1.41374903882282	0.7049534332845	0.48126284672861	0.904971272647999	Exon	Caudate
e12952	ENSG00000074964.16	ENSG00000074964	ARHGEF10L	0.0546093221312298	-2.99523215229281	0.704952597612331	0.481263366213914	0.904971272647999	Exon	Caudate
e402840	ENSG00000135315.11	ENSG00000135315	CEP162	0.0275427956825264	-0.645685490916891	0.704945412078399	0.481267833025171	0.904974417456246	Exon	Caudate
e372842	ENSG00000124588.19	ENSG00000124588	NQO2	0.0452533270490024	-1.73373074029264	0.704939192055064	0.481271699655258	0.904974417456246	Exon	Caudate
e814164	ENSG00000140199.11	ENSG00000140199	SLC12A6	0.0292014703080541	-0.993970975304883	0.704936082236068	0.481273632856895	0.904974417456246	Exon	Caudate
e772218	ENSG00000100884.9	ENSG00000100884	CPNE6	0.0362287839974936	-1.02156027217513	0.704929794701898	0.481277541480412	0.904974417456246	Exon	Caudate
e772306	ENSG00000100884.9	ENSG00000100884	CPNE6	0.0362287839974936	-1.02156027217513	0.704929794701898	0.481277541480412	0.904974417456246	Exon	Caudate
e250654	ENSG00000114019.14	ENSG00000114019	AMOTL2	0.0650690012387271	-2.41337540742871	0.70491822680385	0.481284732668889	0.904978456134948	Exon	Caudate
e785803	ENSG00000027075.13	ENSG00000027075	PRKCH	-0.0339603890627455	-0.142051488466539	-0.704910083724506	0.481289794852655	0.904978456134948	Exon	Caudate
e211503	ENSG00000168016.13	ENSG00000168016	TRANK1	0.040098317420713	-1.49894942396972	0.704903614426812	0.481293816542885	0.904978456134948	Exon	Caudate
e168736	ENSG00000115966.16	ENSG00000115966	ATF2	-0.0510920723847724	-3.07783848126999	-0.704893635793244	0.481300019875608	0.904978456134948	Exon	Caudate
e175393	ENSG00000138378.17	ENSG00000138378	STAT4	0.0529142257994603	-2.37412734098848	0.704891136452206	0.481301573626651	0.904978456134948	Exon	Caudate
e1091214	ENSG00000170471.14	ENSG00000170471	RALGAPB	0.0185866276976937	0.693151432202699	0.704890823022243	0.481301768475057	0.904978456134948	Exon	Caudate
e749025	ENSG00000151835.14	ENSG00000151835	SACS	0.0267249465386272	0.820460360378992	0.704890172867759	0.481302172653414	0.904978456134948	Exon	Caudate
e639717	ENSG00000184999.11	ENSG00000184999	SLC22A10	-0.0608607450066011	-3.00997281466561	-0.704887553149464	0.481303801242748	0.904978456134948	Exon	Caudate
e1137978	ENSG00000242247.10	ENSG00000242247	ARFGAP3	-0.0188749981764432	1.78024037430899	-0.704887310337675	0.481303952190691	0.904978456134948	Exon	Caudate
e357001	ENSG00000145819.15	ENSG00000145819	ARHGAP26	-0.0201939344477504	1.95060789660271	-0.704881167057024	0.481307771270788	0.904978456134948	Exon	Caudate
e637015	ENSG00000134780.9	ENSG00000134780	DAGLA	0.0396005979577284	-1.40859769224781	0.704880953559274	0.481307903995773	0.904978456134948	Exon	Caudate
e52743	ENSG00000185946.15	ENSG00000185946	RNPC3	-0.0283503630070759	2.42885281247994	-0.704876290375344	0.48131080295881	0.904978456134948	Exon	Caudate
e1096137	ENSG00000124214.19	ENSG00000124214	STAU1	-0.0226712697225257	-0.463493636003438	-0.704873712814008	0.48131240535628	0.904978456134948	Exon	Caudate
e961440	ENSG00000180891.12	ENSG00000180891	CUEDC1	0.030587584018457	1.59434437968468	0.704867940313496	0.481315993968253	0.904978456134948	Exon	Caudate
e150142	ENSG00000088205.12	ENSG00000088205	DDX18	-0.01736010281704	2.53907716977029	-0.704862840483219	0.481319164410972	0.904978456134948	Exon	Caudate
e988831	ENSG00000154856.12	ENSG00000154856	APCDD1	-0.0275837791047836	1.86586540307145	-0.704848341773814	0.48132817797477	0.904978456134948	Exon	Caudate
e1130105	ENSG00000198089.14	ENSG00000198089	SFI1	-0.0529694211676247	-3.17425558753768	-0.704834351962975	0.481336875253728	0.904978456134948	Exon	Caudate
e615689	ENSG00000110171.18	ENSG00000110171	TRIM3	0.0403128517763322	-2.45694482676119	0.704830863345219	0.481339044094271	0.904978456134948	Exon	Caudate
e165297	ENSG00000138398.15	ENSG00000138398	PPIG	0.0191764206305177	1.90837209599908	0.704828739077774	0.481340364733792	0.904978456134948	Exon	Caudate
e822595	ENSG00000166710.17	ENSG00000166710	B2M	-0.0296769810363785	5.78948221921783	-0.704809074230382	0.481352590300959	0.904978456134948	Exon	Caudate
e804786	ENSG00000100664.10	ENSG00000100664	EIF5	-0.0196609550221729	5.45453580082549	-0.704808363911475	0.481353031906925	0.904978456134948	Exon	Caudate
e982293	ENSG00000225663.7	ENSG00000225663	MCRIP1	-0.0221547585757017	0.311452373242041	-0.704802769934612	0.481356509695608	0.904978456134948	Exon	Caudate
e577883	ENSG00000012779.10	ENSG00000012779	ALOX5	0.0700424608728926	-3.39144086092032	0.704797720752394	0.481359648795956	0.904978456134948	Exon	Caudate
e651300	ENSG00000162105.17	ENSG00000162105	SHANK2	-0.0690028046537269	-3.69562177221236	-0.704791224345416	0.481363687659203	0.904978456134948	Exon	Caudate
e878284	ENSG00000184110.14	ENSG00000184110	EIF3C	0.0975682853713715	-1.92615924283233	0.70478547566393	0.481367261671542	0.904978456134948	Exon	Caudate
e1101247	ENSG00000075043.18	ENSG00000075043	KCNQ2	0.0355126710849929	2.19536767448945	0.704784595398073	0.481367808942842	0.904978456134948	Exon	Caudate
e1047778	ENSG00000130402.11	ENSG00000130402	ACTN4	0.0175542099381581	1.25104621557239	0.704782940145763	0.48136883803296	0.904978456134948	Exon	Caudate
e489885	ENSG00000272163.1	ENSG00000272163		0.0420759031758851	2.84857207506932	0.704779003460964	0.481371285521717	0.904978456134948	Exon	Caudate
e42216	ENSG00000088035.15	ENSG00000088035	ALG6	-0.0315758060902885	-1.40566947416419	-0.704773906234526	0.481374454544587	0.904978456134948	Exon	Caudate
e1161656	ENSG00000155008.13	ENSG00000155008	APOOL	0.0231103576432664	-0.440953650376908	0.70477279405871	0.48137514600265	0.904978456134948	Exon	Caudate
e869540	ENSG00000166783.20	ENSG00000166783	KIAA0430	-0.02282033113519	0.605923849305328	-0.704769861149924	0.481376969443057	0.904978456134948	Exon	Caudate
e738769	ENSG00000152137.6	ENSG00000152137	HSPB8	-0.0398881399923495	1.29241718106864	-0.704768779670305	0.4813776418187	0.904978456134948	Exon	Caudate
e643293	ENSG00000149806.10	ENSG00000149806	FAU	0.029069845415047	2.49993868179283	0.704763289682926	0.481381055052094	0.904978456134948	Exon	Caudate
e1113760	ENSG00000160218.12	ENSG00000160218	TRAPPC10	-0.019567914109655	0.653802098956114	-0.704761493564934	0.481382171736933	0.904978456134948	Exon	Caudate
e1061753	ENSG00000063177.12	ENSG00000063177	RPL18	0.0412022860309991	2.21008737646557	0.704760724234789	0.481382650046315	0.904978456134948	Exon	Caudate
e534835	ENSG00000278175.2	ENSG00000278175	GLIDR	-0.0537950183540061	-2.12965779269582	-0.704760487345195	0.48138279732581	0.904978456134948	Exon	Caudate
e284656	ENSG00000121895.7	ENSG00000121895	TMEM156	0.0739738950550437	-3.29083180760637	0.704758104434832	0.48138427883521	0.904978456134948	Exon	Caudate
e926525	ENSG00000141027.20	ENSG00000141027	NCOR1	0.017873435292064	1.31373142833248	0.704755370795763	0.481385978403666	0.904978456134948	Exon	Caudate
e814509	ENSG00000021776.10	ENSG00000021776	AQR	0.0214281985227914	-0.261623677210423	0.704746760388983	0.481391331719873	0.904978456134948	Exon	Caudate
e388194	ENSG00000124493.13	ENSG00000124493	GRM4	0.0479016204850942	0.413726594596163	0.704733522174885	0.481399562328972	0.904978456134948	Exon	Caudate
e771017	ENSG00000092068.19	ENSG00000092068	SLC7A8	0.0428113764326295	0.231269842347971	0.704725978436956	0.481404252539664	0.904978456134948	Exon	Caudate
e661834	ENSG00000149212.11	ENSG00000149212	SESN3	0.0232955578226586	2.99125758199145	0.704724741510327	0.48140502158341	0.904978456134948	Exon	Caudate
e492218	ENSG00000104660.17	ENSG00000104660	LEPROTL1	0.0245479665514123	-0.691994800313	0.704723291319751	0.481405923222217	0.904978456134948	Exon	Caudate
e780955	ENSG00000151748.14	ENSG00000151748	SAV1	0.0326694702669856	-0.841945686556999	0.704721692826251	0.481406917067679	0.904978456134948	Exon	Caudate
e1030026	ENSG00000141867.17	ENSG00000141867	BRD4	0.0286898101989197	-1.05574079213731	0.704721617997976	0.48140696359135	0.904978456134948	Exon	Caudate
e616180	ENSG00000166333.13	ENSG00000166333	ILK	0.0172442293993856	1.22203640330059	0.704714709505783	0.481411258882248	0.904978456134948	Exon	Caudate
e544252	ENSG00000158122.11	ENSG00000158122	AAED1	0.0478449660275354	-2.53415927185672	0.704704306634229	0.481417726810586	0.904978456134948	Exon	Caudate
e949805	ENSG00000267747.1	ENSG00000267747		-0.0583171745918813	-3.37514988819679	-0.704699819059018	0.48142051695052	0.904978456134948	Exon	Caudate
e174995	ENSG00000138386.16	ENSG00000138386	NAB1	0.0215280950042947	0.571601299942804	0.70469947642496	0.481420729982849	0.904978456134948	Exon	Caudate
e921785	ENSG00000182224.11	ENSG00000182224	CYB5D1	0.0241710079860263	-0.870286187970237	0.704695986584665	0.481422899789944	0.904978456134948	Exon	Caudate
e1056829	ENSG00000007047.14	ENSG00000007047	MARK4	0.0269637277666143	0.15515897191431	0.704694593266562	0.481423766086525	0.904978456134948	Exon	Caudate
e128361	ENSG00000162929.13	ENSG00000162929	KIAA1841	0.0309739292815392	-1.27410170731564	0.704689837640636	0.481426722906942	0.904978456134948	Exon	Caudate
e66974	ENSG00000143416.20	ENSG00000143416	SELENBP1	-0.0477727129312491	-1.75529035696064	-0.704689057273889	0.481427208102555	0.904978456134948	Exon	Caudate
e66985	ENSG00000143416.20	ENSG00000143416	SELENBP1	-0.0477727129312491	-1.75529035696064	-0.704689057273889	0.481427208102555	0.904978456134948	Exon	Caudate
e66996	ENSG00000143416.20	ENSG00000143416	SELENBP1	-0.0477727129312491	-1.75529035696064	-0.704689057273889	0.481427208102555	0.904978456134948	Exon	Caudate
e67008	ENSG00000143416.20	ENSG00000143416	SELENBP1	-0.0477727129312491	-1.75529035696064	-0.704689057273889	0.481427208102555	0.904978456134948	Exon	Caudate
e67016	ENSG00000143416.20	ENSG00000143416	SELENBP1	-0.0477727129312491	-1.75529035696064	-0.704689057273889	0.481427208102555	0.904978456134948	Exon	Caudate
e67028	ENSG00000143416.20	ENSG00000143416	SELENBP1	-0.0477727129312491	-1.75529035696064	-0.704689057273889	0.481427208102555	0.904978456134948	Exon	Caudate
e409143	ENSG00000228624.7	ENSG00000228624		-0.0385446622664059	-0.825623555220994	-0.704672077417956	0.481437765450448	0.904978456134948	Exon	Caudate
e902171	ENSG00000140829.11	ENSG00000140829	DHX38	-0.0203150453475694	0.0286217789490569	-0.704666022465262	0.481441530191551	0.904978456134948	Exon	Caudate
e809753	ENSG00000279192.1	ENSG00000279192	PWAR5	0.0233548024041452	6.63153062732724	0.704664429460155	0.481442520664688	0.904978456134948	Exon	Caudate
e831239	ENSG00000103642.11	ENSG00000103642	LACTB	0.0487203063074688	-2.69222423939308	0.70465961454598	0.481445514411477	0.904978456134948	Exon	Caudate
e831245	ENSG00000103642.11	ENSG00000103642	LACTB	0.0487203063074688	-2.69222423939308	0.70465961454598	0.481445514411477	0.904978456134948	Exon	Caudate
e796564	ENSG00000042317.16	ENSG00000042317	SPATA7	-0.0428594539673333	-0.413626273345348	-0.704655190873033	0.481448264906993	0.904978456134948	Exon	Caudate
e60588	ENSG00000266338.6	ENSG00000266338	NBPF15	0.0372264624183332	-1.73004972497257	0.704652131359185	0.481450167217909	0.904978456134948	Exon	Caudate
e517501	ENSG00000066827.15	ENSG00000066827	ZFAT	-0.032323771246498	-1.66937308431485	-0.704624094532316	0.481467599839411	0.904978456134948	Exon	Caudate
e314552	ENSG00000038295.7	ENSG00000038295	TLL1	-0.0404994678010009	-1.48493029339923	-0.704622152847399	0.481468807144944	0.904978456134948	Exon	Caudate
e627806	ENSG00000166199.12	ENSG00000166199	ALKBH3	-0.0285587267910442	-0.789846814570491	-0.704621383720772	0.481469285374811	0.904978456134948	Exon	Caudate
e87919	ENSG00000116711.9	ENSG00000116711	PLA2G4A	-0.0680707810357996	-3.20849907906593	-0.704620918624557	0.48146957456386	0.904978456134948	Exon	Caudate
e14515	ENSG00000127483.17	ENSG00000127483	HP1BP3	0.0133548495039675	2.14437587801899	0.704619833851652	0.481470249057882	0.904978456134948	Exon	Caudate
e652499	ENSG00000149357.9	ENSG00000149357	LAMTOR1	-0.0209513702321184	1.11624456650119	-0.704605281813769	0.481479297326562	0.904978456134948	Exon	Caudate
e157219	ENSG00000204406.12	ENSG00000204406	MBD5	0.0396587582911476	-1.29357987617725	0.70460049285794	0.481482275057586	0.904978456134948	Exon	Caudate
e1099250	ENSG00000101166.15	ENSG00000101166	PRELID3B	-0.0250760035584796	0.0109393976257019	-0.704589261629922	0.481489258576815	0.904978456134948	Exon	Caudate
e1099261	ENSG00000101166.15	ENSG00000101166	PRELID3B	-0.0250760035584796	0.0109393976257019	-0.704589261629922	0.481489258576815	0.904978456134948	Exon	Caudate
e1014151	ENSG00000130254.11	ENSG00000130254	SAFB2	-0.0319285513357719	-0.0080949291604409	-0.704587878043707	0.481490118887363	0.904978456134948	Exon	Caudate
e946337	ENSG00000204815.9	ENSG00000204815	TTC25	-0.0546525446903785	-2.7618041712898	-0.704586689347773	0.481490858016278	0.904978456134948	Exon	Caudate
e1031027	ENSG00000167460.14	ENSG00000167460	TPM4	0.0259708147164253	1.25493578664758	0.704583091518864	0.481493095143363	0.904978456134948	Exon	Caudate
e1145387	ENSG00000165195.15	ENSG00000165195	PIGA	-0.0377914755581601	-0.832395697589809	-0.704582927713956	0.481493196997256	0.904978456134948	Exon	Caudate
e15501	ENSG00000090686.15	ENSG00000090686	USP48	0.0180078295921764	0.68874684226314	0.704576444725561	0.481497228128959	0.904978456134948	Exon	Caudate
e974424	ENSG00000161526.14	ENSG00000161526	SAP30BP	-0.0215087372520769	0.19857947876934	-0.704576402732512	0.481497254240359	0.904978456134948	Exon	Caudate
e750040	ENSG00000132970.12	ENSG00000132970	WASF3	-0.0230658940680014	1.38722891692322	-0.70457228313719	0.481499815820435	0.904978456134948	Exon	Caudate
e813863	ENSG00000140199.11	ENSG00000140199	SLC12A6	-0.0262212118323287	-0.809258914710177	-0.704569771860121	0.481501377345743	0.904978456134948	Exon	Caudate
e220499	ENSG00000178252.17	ENSG00000178252	WDR6	-0.0276179078838047	-0.542225733076201	-0.704569556826806	0.48150151105472	0.904978456134948	Exon	Caudate
e646799	ENSG00000174483.19	ENSG00000174483	BBS1	-0.0199576885466826	0.434493040439294	-0.704548975936718	0.481514308466753	0.904978456134948	Exon	Caudate
e901294	ENSG00000040199.18	ENSG00000040199	PHLPP2	-0.025837685097964	-0.27389539685858	-0.704543002125205	0.481518023079828	0.904978456134948	Exon	Caudate
e104257	ENSG00000059588.9	ENSG00000059588	TARBP1	-0.034976106065572	0.168282208226575	-0.704526935967789	0.481528013355255	0.904978456134948	Exon	Caudate
e1168327	ENSG00000101972.18	ENSG00000101972	STAG2	0.0254557712047793	-0.485932120776949	0.704520392184809	0.481532082449935	0.904978456134948	Exon	Caudate
e1168379	ENSG00000101972.18	ENSG00000101972	STAG2	0.0254557712047793	-0.485932120776949	0.704520392184809	0.481532082449935	0.904978456134948	Exon	Caudate
e107272	ENSG00000203666.12	ENSG00000203666	EFCAB2	0.0320424866189446	0.237227927082358	0.704516606052706	0.481534436774059	0.904978456134948	Exon	Caudate
e967332	ENSG00000108654.12	ENSG00000108654	DDX5	-0.0141246508226812	3.47359027483399	-0.704516366564415	0.48153458569487	0.904978456134948	Exon	Caudate
e361982	ENSG00000155508.13	ENSG00000155508	CNOT8	-0.0367856207899346	-1.8095728126864	-0.704513254592316	0.481536520812253	0.904978456134948	Exon	Caudate
e959898	ENSG00000008294.20	ENSG00000008294	SPAG9	-0.0176323874547406	1.0562119980362	-0.704506949452109	0.481540441550152	0.904978456134948	Exon	Caudate
e215152	ENSG00000114857.17	ENSG00000114857	NKTR	-0.0280540443106897	2.64185796834277	-0.704505718039655	0.481541207283847	0.904978456134948	Exon	Caudate
e648242	ENSG00000172613.7	ENSG00000172613	RAD9A	-0.0414920319064576	-2.56996318287014	-0.704505122200114	0.48154157779716	0.904978456134948	Exon	Caudate
e987864	ENSG00000101680.13	ENSG00000101680	LAMA1	0.058666817560069	-2.85003972605441	0.704501356617801	0.481543919368049	0.904978456134948	Exon	Caudate
e852060	ENSG00000103852.12	ENSG00000103852	TTC23	-0.0502579051497897	-3.02236725028017	-0.704499694734637	0.481544952787149	0.904978456134948	Exon	Caudate
e620209	ENSG00000197601.12	ENSG00000197601	FAR1	0.0275093842172274	1.95284436748211	0.704497269238975	0.481546461050313	0.904978456134948	Exon	Caudate
e554830	ENSG00000148334.14	ENSG00000148334	PTGES2	0.0252361201007892	2.32033923279867	0.704496868656172	0.481546710147805	0.904978456134948	Exon	Caudate
e941551	ENSG00000278053.4	ENSG00000278053	DDX52	0.0189335550856367	0.120063003755084	0.70448924991606	0.481551447781107	0.904978456134948	Exon	Caudate
e862670	ENSG00000140993.10	ENSG00000140993	TIGD7	0.0248846185183248	-0.570882605925648	0.704484226402084	0.481554571614297	0.904978456134948	Exon	Caudate
e1031960	ENSG00000127511.9	ENSG00000127511	SIN3B	0.0219176249565092	0.125402102255349	0.704482227970046	0.481555814326832	0.904978456134948	Exon	Caudate
e400466	ENSG00000156535.13	ENSG00000156535	CD109	-0.0583083620301816	-2.09326411854805	-0.704478532615597	0.481558112264631	0.904978456134948	Exon	Caudate
e570229	ENSG00000239665.8	ENSG00000239665		0.0510885625726619	-2.65397585275722	0.704477415026321	0.481558807233147	0.904978456134948	Exon	Caudate
e331646	ENSG00000068796.16	ENSG00000068796	KIF2A	0.0217612426946692	0.903892048627924	0.704477367276855	0.481558836925978	0.904978456134948	Exon	Caudate
e871862	ENSG00000103540.16	ENSG00000103540	CCP110	0.0455638434571513	-2.24795813182718	0.704477300394933	0.481558878516258	0.904978456134948	Exon	Caudate
e345207	ENSG00000164221.12	ENSG00000164221	CCDC112	0.0216407913286629	0.227742099777508	0.704477204134769	0.481558938375295	0.904978456134948	Exon	Caudate
e771377	ENSG00000166091.19	ENSG00000166091	CMTM5	0.0550277516640567	0.377219625954783	0.704473293921287	0.481561369930916	0.904978456134948	Exon	Caudate
e21569	ENSG00000186056.9	ENSG00000186056	MATN1-AS1	-0.0577136011303736	-1.65408952968486	-0.704465866823837	0.481565988469738	0.904978456134948	Exon	Caudate
e178217	ENSG00000155744.9	ENSG00000155744	FAM126B	0.0261604842014308	0.1349852273178	0.704464184895267	0.481567034379988	0.904978456134948	Exon	Caudate
e661652	ENSG00000134627.11	ENSG00000134627	PIWIL4	0.0497652261908217	-3.04304064214799	0.704458727660657	0.481570427979508	0.904978456134948	Exon	Caudate
e934896	ENSG00000109118.13	ENSG00000109118	PHF12	-0.0266672974475284	0.645644155729941	-0.704455257622587	0.481572585841035	0.904978456134948	Exon	Caudate
e942148	ENSG00000277258.4	ENSG00000277258	PCGF2	-0.0458853785693801	-2.8575826725583	-0.704440680380705	0.481581650833695	0.904978456134948	Exon	Caudate
e593688	ENSG00000107438.8	ENSG00000107438	PDLIM1	-0.103150788925402	-3.53764783299984	-0.704435456926366	0.481584899109761	0.904978456134948	Exon	Caudate
e1047221	ENSG00000196218.12	ENSG00000196218	RYR1	-0.039630184307944	-0.385477512765547	-0.704428882180338	0.481588987721939	0.904978456134948	Exon	Caudate
e423472	ENSG00000130396.20	ENSG00000130396	MLLT4	-0.0325832844738845	-1.80319110742097	-0.704424268663182	0.481591856723536	0.904978456134948	Exon	Caudate
e13152	ENSG00000255275.3	ENSG00000255275		-0.0367425458197001	-1.35268671058627	-0.704419042622189	0.481595106645772	0.904978456134948	Exon	Caudate
e853774	ENSG00000188536.12	ENSG00000188536	HBA2	0.106601254130333	-1.07853106933342	0.704417711565647	0.481595934392868	0.904978456134948	Exon	Caudate
e28053	ENSG00000127603.23	ENSG00000127603	MACF1	0.0182442034794862	2.23025451912751	0.704416105642327	0.481596933073014	0.904978456134948	Exon	Caudate
e692024	ENSG00000111731.12	ENSG00000111731	C2CD5	-0.020471521063151	0.680948198640384	-0.704409858688161	0.481600817895095	0.904978456134948	Exon	Caudate
e1010906	ENSG00000065717.14	ENSG00000065717	TLE2	-0.0461400804152617	-2.71529423534371	-0.704408450283435	0.481601693748575	0.904978456134948	Exon	Caudate
e367626	ENSG00000087206.16	ENSG00000087206	UIMC1	-0.0370761410033786	-2.17494506668514	-0.704404741037414	0.481604000444827	0.904978456134948	Exon	Caudate
e152720	ENSG00000136731.12	ENSG00000136731	UGGT1	-0.0220217068696172	-0.356809891362667	-0.704394430025159	0.481610412661968	0.904978456134948	Exon	Caudate
e805061	ENSG00000166165.12	ENSG00000166165	CKB	0.0257030788156824	3.65793290541766	0.70439182785718	0.481612030906782	0.904978456134948	Exon	Caudate
e639947	ENSG00000184743.12	ENSG00000184743	ATL3	-0.0220462029262621	4.30803458682694	-0.70438857080447	0.481614056417659	0.904978456134948	Exon	Caudate
e533627	ENSG00000159921.14	ENSG00000159921	GNE	0.0165941787563066	2.59703496579922	0.704388093878527	0.481614353010942	0.904978456134948	Exon	Caudate
e903955	ENSG00000140873.15	ENSG00000140873	ADAMTS18	0.144033055773716	-3.8040543919788	0.704385551779539	0.481615933906885	0.904978456134948	Exon	Caudate
e351201	ENSG00000113615.12	ENSG00000113615	SEC24A	-0.0220143332479612	-0.312389906555926	-0.70438542723251	0.48161601136102	0.904978456134948	Exon	Caudate
e538988	ENSG00000197969.11	ENSG00000197969	VPS13A	0.036415938933226	1.3582549237658	0.704385157360852	0.481616179190626	0.904978456134948	Exon	Caudate
e368003	ENSG00000165671.18	ENSG00000165671	NSD1	0.0271448393920121	-1.48141290509113	0.704385024468616	0.481616261834556	0.904978456134948	Exon	Caudate
e248254	ENSG00000172765.16	ENSG00000172765	TMCC1	0.046655199662643	-2.993312335966	0.704379817041553	0.481619500270948	0.904978456134948	Exon	Caudate
e303910	ENSG00000205403.12	ENSG00000205403	CFI	-0.078082667922737	-2.25367411214272	-0.704373152473486	0.481623644903194	0.904978456134948	Exon	Caudate
e920863	ENSG00000129255.15	ENSG00000129255	MPDU1	-0.0252390798082727	-0.0956154097528564	-0.704372683930616	0.481623936286334	0.904978456134948	Exon	Caudate
e436798	ENSG00000078053.16	ENSG00000078053	AMPH	0.0552381100690482	-2.97958088011394	0.704367609499351	0.481627092041554	0.904978456134948	Exon	Caudate
e648738	ENSG00000172663.8	ENSG00000172663	TMEM134	-0.039038413263754	-1.89101598745076	-0.704363603040441	0.481629583639814	0.904978456134948	Exon	Caudate
e648752	ENSG00000172663.8	ENSG00000172663	TMEM134	-0.039038413263754	-1.89101598745076	-0.704363603040441	0.481629583639814	0.904978456134948	Exon	Caudate
e648777	ENSG00000172663.8	ENSG00000172663	TMEM134	-0.039038413263754	-1.89101598745076	-0.704363603040441	0.481629583639814	0.904978456134948	Exon	Caudate
e648787	ENSG00000172663.8	ENSG00000172663	TMEM134	-0.039038413263754	-1.89101598745076	-0.704363603040441	0.481629583639814	0.904978456134948	Exon	Caudate
e799833	ENSG00000012963.14	ENSG00000012963	UBR7	-0.0255526496765469	-0.684487854385847	-0.704356506244944	0.481633997121379	0.904978456134948	Exon	Caudate
e942954	ENSG00000167258.13	ENSG00000167258	CDK12	-0.0189736053264633	1.50437015178563	-0.704347801252525	0.481639410767251	0.904978456134948	Exon	Caudate
e488051	ENSG00000168487.17	ENSG00000168487	BMP1	0.03839418277426	-2.20567684690959	0.704343116332075	0.481642324339003	0.904978456134948	Exon	Caudate
e391357	ENSG00000161912.17	ENSG00000161912	ADCY10P1	0.0540459504512334	-2.74811881507459	0.704336999476045	0.48164612845201	0.904978456134948	Exon	Caudate
e68394	ENSG00000143553.10	ENSG00000143553	SNAPIN	0.0292518226059372	-1.32186606206964	0.70433185242997	0.481649329446541	0.904978456134948	Exon	Caudate
e80262	ENSG00000143198.12	ENSG00000143198	MGST3	0.0554529908019759	-3.1503976629256	0.704320099666188	0.481656638640246	0.904978456134948	Exon	Caudate
e499810	ENSG00000137575.11	ENSG00000137575	SDCBP	0.0210974467136027	3.24319756739656	0.704319288815324	0.481657142920975	0.904978456134948	Exon	Caudate
e831282	ENSG00000166128.12	ENSG00000166128	RAB8B	0.0212991386951369	0.181353134362464	0.704313572958774	0.481660697709	0.904978456134948	Exon	Caudate
e992107	ENSG00000141452.9	ENSG00000141452	C18orf8	-0.0275053550487118	-0.943468904883017	-0.704311595351416	0.481661927619857	0.904978456134948	Exon	Caudate
e750152	ENSG00000122026.10	ENSG00000122026	RPL21	0.0251659996989232	3.65875244908823	0.704309806944999	0.4816630398646	0.904978456134948	Exon	Caudate
e406802	ENSG00000183137.14	ENSG00000183137	CEP57L1	0.0345115041276503	-1.67080320943	0.704308102039719	0.481664100179669	0.904978456134948	Exon	Caudate
e562642	ENSG00000148396.18	ENSG00000148396	SEC16A	0.0150164187361822	3.74157031765402	0.704301659298783	0.481668107062046	0.904978456134948	Exon	Caudate
e324128	ENSG00000082213.17	ENSG00000082213	C5orf22	0.0244064152028334	0.173429333803965	0.704300155199625	0.481669042497035	0.904978456134948	Exon	Caudate
e532102	ENSG00000221829.9	ENSG00000221829	FANCG	-0.0417216497003888	-2.58216091778819	-0.704300066544098	0.481669097634044	0.904978456134948	Exon	Caudate
e817909	ENSG00000092445.11	ENSG00000092445	TYRO3	0.0597608540213308	-3.12976547645595	0.704299305815761	0.481669570749472	0.904978456134948	Exon	Caudate
e909038	ENSG00000167526.13	ENSG00000167526	RPL13	0.0414206490807569	2.51159215941469	0.70428455573355	0.481678744233988	0.904978456134948	Exon	Caudate
e741641	ENSG00000175727.13	ENSG00000175727	MLXIP	-0.0405508923787448	-1.93220201613317	-0.704281645909847	0.481680553945183	0.904978456134948	Exon	Caudate
e631997	ENSG00000109919.9	ENSG00000109919	MTCH2	0.0163204758064209	1.23648782551901	0.704276999530226	0.481683443683008	0.904978456134948	Exon	Caudate
e981109	ENSG00000181409.11	ENSG00000181409	AATK	0.0425766172592336	1.38171085375384	0.704273950669341	0.481685339876011	0.904978456134948	Exon	Caudate
e686952	ENSG00000003056.7	ENSG00000003056	M6PR	-0.0174222213950596	1.07460799190732	-0.704273149637258	0.481685838066499	0.904978456134948	Exon	Caudate
e1038053	ENSG00000196705.8	ENSG00000196705	ZNF431	-0.036383844039516	-1.99938742461071	-0.7042708587764	0.481687262836316	0.904978456134948	Exon	Caudate
e224452	ENSG00000214706.10	ENSG00000214706	IFRD2	0.0250521699304515	-0.464151137920947	0.704266871014346	0.481689742976289	0.904978456134948	Exon	Caudate
e300895	ENSG00000164035.9	ENSG00000164035	EMCN	-0.0495461052938991	-2.41307688429604	-0.70426154144667	0.481693057646792	0.904978456134948	Exon	Caudate
e17352	ENSG00000133226.16	ENSG00000133226	SRRM1	-0.0329714994169252	-0.941192656296753	-0.704255831684769	0.481696608789056	0.904978456134948	Exon	Caudate
e343933	ENSG00000112893.9	ENSG00000112893	MAN2A1	0.0531932900789047	-0.674166161842465	0.70425267859446	0.481698569835321	0.904978456134948	Exon	Caudate
e996844	ENSG00000141469.16	ENSG00000141469	SLC14A1	-0.0758529614028311	0.279977423807297	-0.704246253427901	0.481702565943963	0.904978456134948	Exon	Caudate
e1044822	ENSG00000186020.12	ENSG00000186020	ZNF529	-0.022731813538732	1.97601774386284	-0.704246040923044	0.481702698110885	0.904978456134948	Exon	Caudate
e336739	ENSG00000152359.14	ENSG00000152359	POC5	0.029743889867379	-1.01291616481202	0.70424241936153	0.481704950536027	0.904978456134948	Exon	Caudate
e1168848	ENSG00000122126.15	ENSG00000122126	OCRL	0.023525060630107	-0.116124375542831	0.704238478012262	0.481707401859254	0.904978456134948	Exon	Caudate
e153711	ENSG00000136002.17	ENSG00000136002	ARHGEF4	-0.0211573768820279	0.376089771595818	-0.70423589402732	0.481709008973074	0.904978456134948	Exon	Caudate
e12002	ENSG00000157191.19	ENSG00000157191	NECAP2	0.0306787819356759	-0.44625708804357	0.704235646856916	0.481709162701279	0.904978456134948	Exon	Caudate
e896080	ENSG00000159753.13	ENSG00000159753	CARMIL2	0.042457350273729	-0.713900591597925	0.704232252995343	0.481711273524062	0.904978456134948	Exon	Caudate
e265589	ENSG00000145194.17	ENSG00000145194	ECE2	0.0402162577180217	-1.14008741263134	0.704229761029484	0.48171282341321	0.904978456134948	Exon	Caudate
e230465	ENSG00000163947.11	ENSG00000163947	ARHGEF3	0.0618120585796443	-3.2869750817863	0.70422201191062	0.481717643029241	0.904978456134948	Exon	Caudate
e85368	ENSG00000135837.15	ENSG00000135837	CEP350	0.0318062222873852	-1.39286323862034	0.704220484777219	0.481718592843126	0.904978456134948	Exon	Caudate
e1141819	ENSG00000100241.20	ENSG00000100241	SBF1	0.0197048774864301	1.67835224621269	0.704217109012826	0.481720692432744	0.904978456134948	Exon	Caudate
e1138730	ENSG00000138944.7	ENSG00000138944	KIAA1644	-0.0475217639458993	-1.47671453764989	-0.704214722565532	0.481722176709951	0.904978456134948	Exon	Caudate
e529333	ENSG00000147889.17	ENSG00000147889	CDKN2A	0.0721254151426853	-3.74994577408539	0.704211865597595	0.481723953635944	0.904978456134948	Exon	Caudate
e858447	ENSG00000063854.12	ENSG00000063854	HAGH	0.0166708822504927	2.59738527326513	0.704204006731894	0.481728841571618	0.904978456134948	Exon	Caudate
e874696	ENSG00000140743.7	ENSG00000140743	CDR2	0.0348072550379965	0.811461552936429	0.704200907730569	0.481730769047952	0.904978456134948	Exon	Caudate
e97086	ENSG00000198468.7	ENSG00000198468	FLVCR1-AS1	0.0487197862660002	-2.83594383278029	0.704200534060318	0.481731001458775	0.904978456134948	Exon	Caudate
e789493	ENSG00000139990.17	ENSG00000139990	DCAF5	-0.0204563337259915	-0.0146708510809026	-0.704199540648781	0.481731619328951	0.904978456134948	Exon	Caudate
e643141	ENSG00000149809.14	ENSG00000149809	TM7SF2	0.0238480270149828	0.588809041825765	0.704195900688846	0.481733883271211	0.904978456134948	Exon	Caudate
e840228	ENSG00000178802.17	ENSG00000178802	MPI	0.0216019495840005	0.429244782243822	0.704190249850157	0.481737397929242	0.904978456134948	Exon	Caudate
e750116	ENSG00000122026.10	ENSG00000122026	RPL21	0.0257875210159088	3.61547157753313	0.704187337893611	0.481739209087358	0.904978456134948	Exon	Caudate
e1056498	ENSG00000214855.9	ENSG00000214855	APOC1P1	-0.0752192429009433	-2.57699073026837	-0.704183409585554	0.481741652394484	0.904978456134948	Exon	Caudate
e92163	ENSG00000058668.14	ENSG00000058668	ATP2B4	-0.0293875279387091	0.186039560937412	-0.704175819787104	0.481746373074143	0.904978456134948	Exon	Caudate
e528753	ENSG00000137145.20	ENSG00000137145	DENND4C	-0.023084723829364	-0.360841201287457	-0.704173193505114	0.481748006566877	0.904978456134948	Exon	Caudate
e188078	ENSG00000054356.13	ENSG00000054356	PTPRN	0.0486206182731566	1.53483630916078	0.704171734417945	0.481748914090034	0.904978456134948	Exon	Caudate
e497194	ENSG00000168172.8	ENSG00000168172	HOOK3	-0.021201222179952	0.675384248135791	-0.704166479376106	0.481752182629123	0.904978456134948	Exon	Caudate
e654492	ENSG00000175581.13	ENSG00000175581	MRPL48	0.0225927583609969	0.855498088786809	0.70416276109931	0.481754495336019	0.904978456134948	Exon	Caudate
e536035	ENSG00000147996.16	ENSG00000147996	CBWD5	0.0737785168642103	-3.36170625182442	0.704160284754002	0.481756035585358	0.904978456134948	Exon	Caudate
e519454	ENSG00000234616.8	ENSG00000234616	JRK	0.0480131428232278	-2.49917056130183	0.704158361428119	0.481757231866831	0.904978456134948	Exon	Caudate
e429964	ENSG00000106524.8	ENSG00000106524	ANKMY2	0.0245251911769769	0.678508518808392	0.704156346813716	0.481758484930212	0.904978456134948	Exon	Caudate
e1168059	ENSG00000125676.19	ENSG00000125676	THOC2	0.0187701323243837	0.509457390116725	0.704147512252217	0.481763979931053	0.904978456134948	Exon	Caudate
e459860	ENSG00000214253.8	ENSG00000214253	FIS1	0.0209832885575368	2.37673565735028	0.704146482997688	0.481764620118364	0.904978456134948	Exon	Caudate
e958317	ENSG00000006283.17	ENSG00000006283	CACNA1G	-0.058541992090349	-3.19094986760619	-0.704145890092021	0.481764988900712	0.904978456134948	Exon	Caudate
e461569	ENSG00000105819.13	ENSG00000105819	PMPCB	-0.0256827229960317	-0.51066683356071	-0.704142169679249	0.481767302969744	0.904978456134948	Exon	Caudate
e221070	ENSG00000172053.16	ENSG00000172053	QARS	-0.0237556415172393	-0.593682653162969	-0.704132435488417	0.481773357592653	0.904984790203754	Exon	Caudate
e457185	ENSG00000188186.10	ENSG00000188186	LAMTOR4	0.0452961566600022	-1.81988732118404	0.704126076003705	0.481777313185978	0.904984790203754	Exon	Caudate
e68751	ENSG00000143554.13	ENSG00000143554	SLC27A3	-0.0459782013571977	-2.31180578914882	-0.704124687676302	0.481778176726635	0.904984790203754	Exon	Caudate
e2138	ENSG00000175756.13	ENSG00000175756	AURKAIP1	0.0221295231920258	1.34147869146529	0.70411619633969	0.481783458362595	0.904990014146926	Exon	Caudate
e7361	ENSG00000116288.12	ENSG00000116288	PARK7	0.0222024599343732	0.896267257282318	0.704100276833786	0.481793360426572	0.905003917079206	Exon	Caudate
e17947	ENSG00000255054.3	ENSG00000255054		-0.0245842395218032	-0.220198593908783	-0.704076071786708	0.481808416378451	0.905027500914921	Exon	Caudate
e506293	ENSG00000180694.13	ENSG00000180694	TMEM64	-0.0313193217890353	-0.982317175586462	-0.704069579232497	0.481812454901541	0.905030389507663	Exon	Caudate
e1044669	ENSG00000267053.6	ENSG00000267053		0.0723247669927823	-2.41148525893032	0.704063243505122	0.481816395892431	0.905033094868127	Exon	Caudate
e970752	ENSG00000180616.8	ENSG00000180616	SSTR2	0.0488631158180335	3.15889264478968	0.704033234018384	0.48183506283026	0.905041988422204	Exon	Caudate
e105529	ENSG00000116984.12	ENSG00000116984	MTR	-0.0206690749182023	0.439127028693453	-0.704032583575259	0.481835467432735	0.905041988422204	Exon	Caudate
e846709	ENSG00000136383.6	ENSG00000136383	ALPK3	-0.031859515172116	0.225561875511618	-0.704028749614389	0.481837852318434	0.905041988422204	Exon	Caudate
e15171	ENSG00000076864.19	ENSG00000076864	RAP1GAP	0.0393251403799707	3.19246627996255	0.704027835438949	0.481838420975146	0.905041988422204	Exon	Caudate
e793233	ENSG00000119682.16	ENSG00000119682	AREL1	0.0223460752669785	0.0562095686479361	0.704027477978174	0.481838643331327	0.905041988422204	Exon	Caudate
e182342	ENSG00000144406.18	ENSG00000144406	UNC80	0.0309887998020248	1.32845838023077	0.704025678963452	0.481839762397744	0.905041988422204	Exon	Caudate
e543344	ENSG00000148120.15	ENSG00000148120	C9orf3	-0.0296012124047194	-0.907899492742591	-0.704023291598028	0.481841247446408	0.905041988422204	Exon	Caudate
e894024	ENSG00000166595.11	ENSG00000166595	FAM96B	0.0241652644322094	0.885094903444356	0.704008087423638	0.481850705185319	0.905041988422204	Exon	Caudate
e84572	ENSG00000075391.16	ENSG00000075391	RASAL2	-0.0245276191282535	0.746232793752346	-0.704000637374975	0.481855339516387	0.905041988422204	Exon	Caudate
e241643	ENSG00000181722.16	ENSG00000181722	ZBTB20	-0.0479145652827553	-2.01462599430344	-0.703997628436415	0.481857211244948	0.905041988422204	Exon	Caudate
e178511	ENSG00000003400.14	ENSG00000003400	CASP10	-0.0450016159258007	-2.42032182904456	-0.703991244242912	0.481861182584553	0.905041988422204	Exon	Caudate
e11890	ENSG00000037637.10	ENSG00000037637	FBXO42	0.020639233548603	-0.115522713464579	0.703990970267029	0.481861353013884	0.905041988422204	Exon	Caudate
e405208	ENSG00000123552.17	ENSG00000123552	USP45	-0.027955575604034	0.907001640003058	-0.703989083716065	0.481862526561936	0.905041988422204	Exon	Caudate
e173068	ENSG00000077232.16	ENSG00000077232	DNAJC10	-0.0211197893543671	0.476006118288966	-0.703988656759306	0.48186279215491	0.905041988422204	Exon	Caudate
e1006325	ENSG00000172270.18	ENSG00000172270	BSG	-0.0615258940139969	-2.98925004644638	-0.703976865798467	0.48187012687857	0.905041988422204	Exon	Caudate
e315721	ENSG00000109576.13	ENSG00000109576	AADAT	0.0419802590828683	-2.30804518583249	0.703976175249153	0.481870556445824	0.905041988422204	Exon	Caudate
e400214	ENSG00000164430.15	ENSG00000164430	MB21D1	0.0575435210588648	-1.70418644793482	0.703974699050144	0.481871474739749	0.905041988422204	Exon	Caudate
e1014094	ENSG00000130254.11	ENSG00000130254	SAFB2	-0.0318242928706305	-0.0066015703185177	-0.703968840620621	0.481875119081812	0.905041988422204	Exon	Caudate
e543966	ENSG00000182150.15	ENSG00000182150	ERCC6L2	0.0186445233755616	0.667915821795277	0.703968417050575	0.481875382571805	0.905041988422204	Exon	Caudate
e968835	ENSG00000171634.16	ENSG00000171634	BPTF	0.0184253059931581	1.31533331858815	0.703968169876083	0.481875536331546	0.905041988422204	Exon	Caudate
e70329	ENSG00000160688.18	ENSG00000160688	FLAD1	-0.0583253949269438	-3.47907996935919	-0.703963161300626	0.48187865201992	0.905041988422204	Exon	Caudate
e70336	ENSG00000160688.18	ENSG00000160688	FLAD1	-0.0583253949269438	-3.47907996935919	-0.703963161300626	0.48187865201992	0.905041988422204	Exon	Caudate
e607236	ENSG00000148814.17	ENSG00000148814	LRRC27	-0.030001629043413	-1.74288028156592	-0.703961700065875	0.481879561013414	0.905041988422204	Exon	Caudate
e456023	ENSG00000197343.10	ENSG00000197343	ZNF655	0.0439164117366093	-2.66590575898263	0.703957589152276	0.481882118303441	0.905041988422204	Exon	Caudate
e986658	ENSG00000101577.9	ENSG00000101577	LPIN2	0.0202241043173772	1.2828296882476	0.703955127631408	0.48188364955366	0.905041988422204	Exon	Caudate
e71604	ENSG00000160766.14	ENSG00000160766	GBAP1	0.0441161263777644	-2.20054172704556	0.703943013007339	0.481891185795296	0.905043660917521	Exon	Caudate
e113832	ENSG00000119778.14	ENSG00000119778	ATAD2B	0.0313856356514291	-1.56887561428646	0.703936371152736	0.481895317574525	0.905043660917521	Exon	Caudate
e139936	ENSG00000144115.16	ENSG00000144115	THNSL2	-0.0947483174183427	-0.458717640808316	-0.703935554966395	0.481895825310818	0.905043660917521	Exon	Caudate
e984891	ENSG00000141568.20	ENSG00000141568	FOXK2	-0.0556113272862079	-3.31246420692689	-0.703930158327409	0.481899182479805	0.905043660917521	Exon	Caudate
e499384	ENSG00000008988.9	ENSG00000008988	RPS20	-0.0205371986783739	1.46364040258974	-0.703929578374978	0.481899543260362	0.905043660917521	Exon	Caudate
e107663	ENSG00000227953.6	ENSG00000227953	LINC01341	-0.0603532788618905	-3.61086705136637	-0.7039211282646	0.481904799976367	0.905043660917521	Exon	Caudate
e684733	ENSG00000111676.14	ENSG00000111676	ATN1	-0.0252421886055049	2.84736598348488	-0.703907769722373	0.481913110234968	0.905043660917521	Exon	Caudate
e1125327	ENSG00000100099.20	ENSG00000100099	HPS4	-0.0188419051141586	0.205908451628909	-0.703906853311593	0.481913680330773	0.905043660917521	Exon	Caudate
e233106	ENSG00000163638.13	ENSG00000163638	ADAMTS9	0.0756719683120025	-2.49795806372059	0.703904500876295	0.481915143773879	0.905043660917521	Exon	Caudate
e34280	ENSG00000159592.10	ENSG00000159592	GPBP1L1	0.0137546687820677	2.91190583324974	0.703900547234051	0.481917603328602	0.905043660917521	Exon	Caudate
e1050248	ENSG00000105221.16	ENSG00000105221	AKT2	-0.0253004282661278	-0.560425627238569	-0.703893839152381	0.481921776431508	0.905043660917521	Exon	Caudate
e646329	ENSG00000174744.13	ENSG00000174744	BRMS1	-0.0264624965345376	-0.884311680208724	-0.70389127276726	0.481923372986937	0.905043660917521	Exon	Caudate
e30458	ENSG00000225099.1	ENSG00000225099	ATP6V1E1P1	0.066931807959144	-3.53554004681125	0.703888386588184	0.481925168490539	0.905043660917521	Exon	Caudate
e482766	ENSG00000249898.7	ENSG00000249898	MCPH1-AS1	0.0443884642232263	-2.06062399296974	0.703886776114066	0.481926170374548	0.905043660917521	Exon	Caudate
e251265	ENSG00000118007.12	ENSG00000118007	STAG1	-0.0259348148220537	-0.193377746428407	-0.703884252853729	0.481927740109718	0.905043660917521	Exon	Caudate
e1161138	ENSG00000165240.18	ENSG00000165240	ATP7A	-0.0326761798215577	-1.99634637588783	-0.703882335758836	0.481928932747649	0.905043660917521	Exon	Caudate
e792226	ENSG00000119725.17	ENSG00000119725	ZNF410	0.0220413694457382	0.128244006703733	0.703879589285584	0.481930641350373	0.905043660917521	Exon	Caudate
e177307	ENSG00000162972.10	ENSG00000162972	C2orf47	-0.018776196382463	-0.241249019460271	-0.703874598795178	0.481933745982378	0.905043660917521	Exon	Caudate
e1030049	ENSG00000141867.17	ENSG00000141867	BRD4	-0.020291494900461	1.74291751128026	-0.703870767003582	0.481936129784136	0.905043660917521	Exon	Caudate
e247596	ENSG00000251474.6	ENSG00000251474	RPL32P3	-0.0229431661055088	0.410271498741631	-0.703868031850626	0.481937831358283	0.905043660917521	Exon	Caudate
e585411	ENSG00000107731.12	ENSG00000107731	UNC5B	0.0609854554541667	-2.75310831908603	0.703863035417932	0.481940939712367	0.905043660917521	Exon	Caudate
e1064932	ENSG00000196961.12	ENSG00000196961	AP2A1	-0.0197866367239549	1.54088889798925	-0.703860745719224	0.481942364171184	0.905043660917521	Exon	Caudate
e130923	ENSG00000163219.11	ENSG00000163219	ARHGAP25	0.0478293503761694	-1.49426277814553	0.703858929970653	0.481943493779544	0.905043660917521	Exon	Caudate
e296931	ENSG00000163322.13	ENSG00000163322	FAM175A	-0.0486371496463647	-2.40716724923139	-0.703854386518713	0.481946320345335	0.905043660917521	Exon	Caudate
e165440	ENSG00000138385.15	ENSG00000138385	SSB	-0.0167684143313918	1.53602684353809	-0.703851461709194	0.481948139928419	0.905043660917521	Exon	Caudate
e1028897	ENSG00000123143.12	ENSG00000123143	PKN1	-0.0177675673679278	0.690634988294943	-0.703848273791487	0.481950123200693	0.905043660917521	Exon	Caudate
e790072	ENSG00000258644.5	ENSG00000258644	SYNJ2BP-COX16	0.023952260300789	0.672413145720237	0.703844809557762	0.481952278380166	0.905043660917521	Exon	Caudate
e513212	ENSG00000182197.10	ENSG00000182197	EXT1	0.0188429645201866	0.70894196289745	0.703832851454481	0.481959717831665	0.905043660917521	Exon	Caudate
e319012	ENSG00000109794.13	ENSG00000109794	FAM149A	0.0395813183417871	0.284465014158186	0.703832212807476	0.481960115152578	0.905043660917521	Exon	Caudate
e576477	ENSG00000095794.19	ENSG00000095794	CREM	0.0631036252351678	-3.58523467575655	0.703827036266939	0.481963335635894	0.905043660917521	Exon	Caudate
e525427	ENSG00000236404.8	ENSG00000236404	VLDLR-AS1	0.0339674229024401	-0.642510833440636	0.703827019421951	0.481963346115693	0.905043660917521	Exon	Caudate
e569391	ENSG00000151461.19	ENSG00000151461	UPF2	-0.0226531127970634	-0.406703267172884	-0.703825061050732	0.481964564481071	0.905043660917521	Exon	Caudate
e610043	ENSG00000177156.10	ENSG00000177156	TALDO1	0.0284836949005501	1.98531126862556	0.703808092169644	0.481975121435192	0.905052131519273	Exon	Caudate
e593635	ENSG00000231829.2	ENSG00000231829		0.0677348451281072	-3.00550867825255	0.703802753919152	0.481978442579834	0.905052131519273	Exon	Caudate
e29927	ENSG00000177181.14	ENSG00000177181	RIMKLA	0.0561309112255785	-2.31710264232395	0.703801122004416	0.481979457863437	0.905052131519273	Exon	Caudate
e147008	ENSG00000153201.15	ENSG00000153201	RANBP2	-0.0217562362769025	0.686285196519849	-0.703790875085194	0.481985832934623	0.905052131519273	Exon	Caudate
e131053	ENSG00000198380.12	ENSG00000198380	GFPT1	-0.0174240842118483	3.55552662620499	-0.703789302122469	0.481986811549843	0.905052131519273	Exon	Caudate
e41090	ENSG00000162604.12	ENSG00000162604	TM2D1	-0.0207504034862188	1.26491676759897	-0.703784610328799	0.481989730545161	0.905052131519273	Exon	Caudate
e166759	ENSG00000115827.13	ENSG00000115827	DCAF17	0.0213856929933189	0.416580083341198	0.703779497472423	0.481992911515261	0.905052131519273	Exon	Caudate
e546324	ENSG00000070214.15	ENSG00000070214	SLC44A1	0.0367698725440204	1.69105082927167	0.70377604506443	0.481995059441769	0.905052131519273	Exon	Caudate
e380710	ENSG00000204580.12	ENSG00000204580	DDR1	-0.0419315216700533	-1.11338931319184	-0.70377145864824	0.481997912903132	0.905052131519273	Exon	Caudate
e1151971	ENSG00000126756.11	ENSG00000126756	UXT	-0.0221779758957378	0.175140833717755	-0.703762252546387	0.482003640552458	0.905052131519273	Exon	Caudate
e383399	ENSG00000204394.12	ENSG00000204394	VARS	0.0239233363109891	-0.503073088127863	0.703758605654468	0.482005909505481	0.905052131519273	Exon	Caudate
e233112	ENSG00000163638.13	ENSG00000163638	ADAMTS9	0.078426735110501	-2.82158068823984	0.703758441217729	0.482006011811704	0.905052131519273	Exon	Caudate
e980212	ENSG00000173821.19	ENSG00000173821	RNF213	0.0285244885521119	0.070035322950311	0.70375474416388	0.48200831197973	0.905052131519273	Exon	Caudate
e683751	ENSG00000126746.17	ENSG00000126746	ZNF384	-0.0284843667040041	-0.648952180154584	-0.703747759072106	0.482012657857796	0.905052131519273	Exon	Caudate
e949021	ENSG00000012048.20	ENSG00000012048	BRCA1	-0.0509472668348034	-3.00517120779741	-0.703747455561289	0.48201284669202	0.905052131519273	Exon	Caudate
e898762	ENSG00000260914.3	ENSG00000260914		0.0175602414701374	0.852986105489283	0.703744286246	0.482014818535837	0.905052131519273	Exon	Caudate
e494744	ENSG00000147526.19	ENSG00000147526	TACC1	-0.014149840133249	2.36400991338496	-0.703741371113572	0.482016632239318	0.905052131519273	Exon	Caudate
e761881	ENSG00000088387.18	ENSG00000088387	DOCK9	-0.0318360752878486	0.33388223063486	-0.703741330252384	0.482016657661887	0.905052131519273	Exon	Caudate
e1063821	ENSG00000161618.9	ENSG00000161618	ALDH16A1	0.0491285715558764	-3.06964550804373	0.70373770956464	0.482018910344893	0.905052131519273	Exon	Caudate
e441460	ENSG00000106070.17	ENSG00000106070	GRB10	-0.0472498277121497	-2.51693265380908	-0.70373299543223	0.482021843344891	0.905052131519273	Exon	Caudate
e311577	ENSG00000109686.17	ENSG00000109686	SH3D19	-0.0725854202649053	-3.16644030373918	-0.703732958689588	0.482021866205163	0.905052131519273	Exon	Caudate
e423215	ENSG00000130396.20	ENSG00000130396	MLLT4	-0.016809834500621	0.657443889150151	-0.703727288980148	0.48202539375119	0.905052131519273	Exon	Caudate
e637208	ENSG00000134824.13	ENSG00000134824	FADS2	-0.0275396401762717	2.63923741742709	-0.703725360772466	0.482026593435164	0.905052131519273	Exon	Caudate
e53193	ENSG00000134215.15	ENSG00000134215	VAV3	-0.0586219607066734	-2.79792943183673	-0.70371964798205	0.482030147804138	0.90505410971332	Exon	Caudate
e959798	ENSG00000229980.4	ENSG00000229980	TOB1-AS1	-0.0589303049865648	-3.35157440134278	-0.703709349352713	0.482036555414504	0.905054306093014	Exon	Caudate
e882123	ENSG00000156860.15	ENSG00000156860	FBRS	0.0538261957261591	-3.14631586621537	0.703708696631265	0.482036961526882	0.905054306093014	Exon	Caudate
e652862	ENSG00000162129.12	ENSG00000162129	CLPB	0.0184943877730486	0.413257587379722	0.703707421692435	0.482037754773057	0.905054306093014	Exon	Caudate
e212216	ENSG00000144677.14	ENSG00000144677	CTDSPL	-0.0255316544294913	-0.718454425896249	-0.703699548854918	0.482042653140122	0.905055745581704	Exon	Caudate
e764432	ENSG00000126216.13	ENSG00000126216	TUBGCP3	-0.0223868957786758	-0.795655804431136	-0.703693192268437	0.482046608137275	0.905055745581704	Exon	Caudate
e1084599	ENSG00000197586.12	ENSG00000197586	ENTPD6	0.0337726789156733	1.090511170963	0.703684720991424	0.482051878898804	0.905055745581704	Exon	Caudate
e925821	ENSG00000175106.16	ENSG00000175106	TVP23C	-0.0503016283934325	-1.2817126787101	-0.703683597340329	0.482052578027988	0.905055745581704	Exon	Caudate
e1009697	ENSG00000133275.15	ENSG00000133275	CSNK1G2	0.0243376193611829	1.51989266852557	0.703680856999697	0.482054283054331	0.905055745581704	Exon	Caudate
e206772	ENSG00000131386.17	ENSG00000131386	GALNT15	-0.0530138288137861	0.225751752536034	-0.703678239526475	0.482055911636255	0.905055745581704	Exon	Caudate
e128091	ENSG00000119866.20	ENSG00000119866	BCL11A	0.0389783371671288	1.15760519997858	0.703678054065878	0.48205602702925	0.905055745581704	Exon	Caudate
e1107081	ENSG00000205930.8	ENSG00000205930	C21orf62-AS1	-0.050780324823841	-2.85455215995127	-0.703658956622772	0.482067909478468	0.905069697900277	Exon	Caudate
e579702	ENSG00000165633.12	ENSG00000165633	VSTM4	-0.0226675710434455	2.56734329599058	-0.703658071729428	0.482068460063915	0.905069697900277	Exon	Caudate
e149808	ENSG00000115084.12	ENSG00000115084	SLC35F5	0.0211431090728631	-0.305006665877199	0.703642399473388	0.482078211483655	0.905081072480048	Exon	Caudate
e891587	ENSG00000070761.7	ENSG00000070761	CFAP20	0.030779301137126	-0.575669883801712	0.703636885361809	0.482081642439459	0.905081072480048	Exon	Caudate
e645681	ENSG00000175467.14	ENSG00000175467	SART1	0.0186373260438304	0.376067327220835	0.703632994330857	0.482084063500272	0.905081072480048	Exon	Caudate
e135014	ENSG00000187605.15	ENSG00000187605	TET3	0.0389783445035869	-1.51828429611853	0.703632257470691	0.482084521987034	0.905081072480048	Exon	Caudate
e882121	ENSG00000156860.15	ENSG00000156860	FBRS	0.0538682696298623	-3.14146793316364	0.70361231213998	0.482096932396953	0.905089774558897	Exon	Caudate
e146805	ENSG00000135968.20	ENSG00000135968	GCC2	0.024700227795448	1.46163517290346	0.703608446371001	0.48209933778099	0.905089774558897	Exon	Caudate
e1118496	ENSG00000070371.15	ENSG00000070371	CLTCL1	0.0412447949282009	-2.2094689229705	0.703607773598242	0.482099756398721	0.905089774558897	Exon	Caudate
e266634	ENSG00000114859.15	ENSG00000114859	CLCN2	0.032273634038887	-1.22764585587679	0.703603189211371	0.482102608935722	0.905089774558897	Exon	Caudate
e809376	ENSG00000259905.5	ENSG00000259905	PWRN1	-0.0584727855414522	-1.4797626013944	-0.70360121349326	0.482103838287039	0.905089774558897	Exon	Caudate
e548139	ENSG00000148158.16	ENSG00000148158	SNX30	-0.0298713594892191	-0.0895792506219908	-0.703591379837712	0.482109957109164	0.905089774558897	Exon	Caudate
e259561	ENSG00000114200.9	ENSG00000114200	BCHE	0.0356288425756983	-0.073097218002801	0.703590516161676	0.482110494518668	0.905089774558897	Exon	Caudate
e769121	ENSG00000092203.13	ENSG00000092203	TOX4	0.0197141555811732	0.379501827120499	0.703589638476734	0.48211104064534	0.905089774558897	Exon	Caudate
e662799	ENSG00000137693.13	ENSG00000137693	YAP1	-0.0316789088217456	0.342946755946498	-0.703588634915213	0.482111665097293	0.905089774558897	Exon	Caudate
e20052	ENSG00000126705.13	ENSG00000126705	AHDC1	-0.0427406876914377	-1.91972781297276	-0.703580969824434	0.48211643460611	0.905094033515376	Exon	Caudate
e742472	ENSG00000196917.5	ENSG00000196917	HCAR1	0.0558242326489682	-2.6908902967181	0.70357545668582	0.482119865104986	0.905094713361724	Exon	Caudate
e196162	ENSG00000144485.10	ENSG00000144485	HES6	0.0497023051466799	-0.228859503876542	0.70357234946786	0.482121798548135	0.905094713361724	Exon	Caudate
e984737	ENSG00000141562.17	ENSG00000141562	NARF	-0.0501116953174144	-3.01803665338021	-0.703566271680591	0.482125580418067	0.905097118126161	Exon	Caudate
e253604	ENSG00000114127.10	ENSG00000114127	XRN1	-0.0233320383104955	0.0394799122910512	-0.703558923649616	0.48213015271183	0.905101006725146	Exon	Caudate
e971579	ENSG00000186074.18	ENSG00000186074	CD300LF	-0.0868388006280214	-3.69638277138885	-0.70353307298915	0.482146238408284	0.905104349007989	Exon	Caudate
e961244	ENSG00000121057.12	ENSG00000121057	AKAP1	0.0222186137773702	-0.018066021047843	0.703531697745424	0.482147094168442	0.905104349007989	Exon	Caudate
e1105473	ENSG00000154734.14	ENSG00000154734	ADAMTS1	-0.069570694921347	-2.3599167644351	-0.703531567655119	0.482147175118572	0.905104349007989	Exon	Caudate
e526384	ENSG00000137033.11	ENSG00000137033	IL33	0.0478970897389031	-0.9723299841047	0.70352342728447	0.482152240568952	0.905104349007989	Exon	Caudate
e619169	ENSG00000110321.15	ENSG00000110321	EIF4G2	0.0161364648565803	2.10722949405023	0.703517646474496	0.482155837769979	0.905104349007989	Exon	Caudate
e429600	ENSG00000006468.13	ENSG00000006468	ETV1	0.0292949671447973	0.265918329452796	0.70351383187654	0.482158211472302	0.905104349007989	Exon	Caudate
e401759	ENSG00000279022.1	ENSG00000279022		0.0567985540781633	-2.77515358027773	0.703507826393351	0.482161948505368	0.905104349007989	Exon	Caudate
e684555	ENSG00000010626.14	ENSG00000010626	LRRC23	-0.0414695842431666	-2.51574194021065	-0.703504005466412	0.482164326162468	0.905104349007989	Exon	Caudate
e586668	ENSG00000156042.17	ENSG00000156042	CFAP70	0.0487278859042189	-1.27834847781816	0.703503351289548	0.482164733239269	0.905104349007989	Exon	Caudate
e262363	ENSG00000172667.10	ENSG00000172667	ZMAT3	0.019511293298519	1.31778827686902	0.703497445826666	0.482168408059683	0.905104349007989	Exon	Caudate
e1014629	ENSG00000196365.11	ENSG00000196365	LONP1	0.0155843895814214	1.0779447657291	0.703493697013786	0.482170740859197	0.905104349007989	Exon	Caudate
e1045721	ENSG00000267470.5	ENSG00000267470	ZNF571-AS1	0.059165243294174	-3.25277897615797	0.703493344658249	0.482170960122212	0.905104349007989	Exon	Caudate
e33548	ENSG00000132781.17	ENSG00000132781	MUTYH	-0.0378649702619621	-2.17129029873258	-0.703480964447966	0.482178664086291	0.905104349007989	Exon	Caudate
e557746	ENSG00000148331.11	ENSG00000148331	ASB6	0.0250352701980568	-0.619745682947006	0.703480584401339	0.482178900582978	0.905104349007989	Exon	Caudate
e892763	ENSG00000150394.13	ENSG00000150394	CDH8	-0.0558984440766098	-2.62503534342857	-0.703471508403685	0.482184548443993	0.905104349007989	Exon	Caudate
e598295	ENSG00000107862.4	ENSG00000107862	GBF1	0.0207341811575549	0.125892724380889	0.703468416052764	0.482186472777132	0.905104349007989	Exon	Caudate
e1059225	ENSG00000090372.14	ENSG00000090372	STRN4	0.0217981009937484	1.20249044411985	0.703463712547608	0.482189399720395	0.905104349007989	Exon	Caudate
e736471	ENSG00000089169.14	ENSG00000089169	RPH3A	-0.0486522292689735	-0.185464403991624	-0.703463035957334	0.482189820756416	0.905104349007989	Exon	Caudate
e69175	ENSG00000177954.11	ENSG00000177954	RPS27	-0.034315513978971	1.16712122295067	-0.703457825189988	0.482193063376631	0.905104349007989	Exon	Caudate
e69181	ENSG00000177954.11	ENSG00000177954	RPS27	-0.034315513978971	1.16712122295067	-0.703457825189988	0.482193063376631	0.905104349007989	Exon	Caudate
e661390	ENSG00000042429.10	ENSG00000042429	MED17	0.0311547401050315	-1.41922197462565	0.703455602098078	0.482194446793153	0.905104349007989	Exon	Caudate
e663841	ENSG00000137752.22	ENSG00000137752	CASP1	0.0606290469958887	-2.19487020961188	0.703453568213767	0.482195712468839	0.905104349007989	Exon	Caudate
e920280	ENSG00000174282.11	ENSG00000174282	ZBTB4	-0.048395302397875	-2.42634413927751	-0.703453488466282	0.482195762095324	0.905104349007989	Exon	Caudate
e289610	ENSG00000109265.13	ENSG00000109265	KIAA1211	-0.0344119297394258	-1.46712796480936	-0.703449690725366	0.482198125414838	0.905104349007989	Exon	Caudate
e542533	ENSG00000106823.12	ENSG00000106823	ECM2	-0.0790270399476325	-1.91240870885775	-0.70344650251465	0.482200109430943	0.905104349007989	Exon	Caudate
e542557	ENSG00000106823.12	ENSG00000106823	ECM2	-0.0790270399476325	-1.91240870885775	-0.70344650251465	0.482200109430943	0.905104349007989	Exon	Caudate
e626608	ENSG00000110435.11	ENSG00000110435	PDHX	-0.0197425827079915	2.03439748995277	-0.703443885041114	0.48220173828196	0.905104349007989	Exon	Caudate
e1110737	ENSG00000182093.14	ENSG00000182093	WRB	0.0205133543643998	0.865478783575004	0.70344334446393	0.482202074682945	0.905104349007989	Exon	Caudate
e868151	ENSG00000103381.11	ENSG00000103381	CPPED1	0.0321783053152045	-0.621873431163461	0.703439511281527	0.482204460074633	0.905104349007989	Exon	Caudate
e181124	ENSG00000023228.13	ENSG00000023228	NDUFS1	-0.0176426483959589	1.66168432674353	-0.703426185589678	0.482212752710706	0.905109819450432	Exon	Caudate
e1097594	ENSG00000101138.11	ENSG00000101138	CSTF1	-0.0245115487736625	-0.109207074999792	-0.703424908172061	0.48221354765734	0.905109819450432	Exon	Caudate
e415054	ENSG00000135525.18	ENSG00000135525	MAP7	0.0285848095883739	1.03548604531087	0.703418852885678	0.482217315917538	0.905109819450432	Exon	Caudate
e947571	ENSG00000108788.11	ENSG00000108788	MLX	-0.0155719603433067	1.84403458898648	-0.703418752646381	0.482217378297507	0.905109819450432	Exon	Caudate
e257756	ENSG00000241770.1	ENSG00000241770		-0.0594557748362145	-3.07147113572852	-0.703410714909327	0.482222380280099	0.905111303757731	Exon	Caudate
e1129779	ENSG00000184708.17	ENSG00000184708	EIF4ENIF1	-0.0221239451129875	-0.410877779901457	-0.70340944430534	0.482223170995175	0.905111303757731	Exon	Caudate
e501622	ENSG00000104205.12	ENSG00000104205	SGK3	0.0258325962800147	0.57013193085499	0.703403340048201	0.482226969771763	0.905113061837572	Exon	Caudate
e181758	ENSG00000144401.14	ENSG00000144401	METTL21A	0.02730135618739	-0.343301459890109	0.703399598828442	0.482229298000568	0.905113061837572	Exon	Caudate
e322844	ENSG00000038382.17	ENSG00000038382	TRIO	0.0234573162961317	0.218170861307811	0.703390268659773	0.482235104360218	0.905113061837572	Exon	Caudate
e41124	ENSG00000162604.12	ENSG00000162604	TM2D1	-0.0324653431472622	-1.43267424419635	-0.7033875764495	0.48223677978623	0.905113061837572	Exon	Caudate
e1091426	ENSG00000199691.1	ENSG00000199691	RN7SKP173	-0.0543656246113702	-3.36580238141629	-0.703384423580352	0.482238741895174	0.905113061837572	Exon	Caudate
e144704	ENSG00000144218.18	ENSG00000144218	AFF3	0.0298860933803762	0.788415520527975	0.703381427053361	0.48224060671254	0.905113061837572	Exon	Caudate
e681040	ENSG00000258325.2	ENSG00000258325		-0.0400404047300372	-2.54279828552459	-0.703375777095187	0.482244122840455	0.905113061837572	Exon	Caudate
e955194	ENSG00000108465.14	ENSG00000108465	CDK5RAP3	0.0202947747803036	0.848530991842886	0.703373884385666	0.482245300729965	0.905113061837572	Exon	Caudate
e1099244	ENSG00000101166.15	ENSG00000101166	PRELID3B	-0.025025530574762	0.0113149478896229	-0.703371770518153	0.482246616254535	0.905113061837572	Exon	Caudate
e53831	ENSG00000121957.12	ENSG00000121957	GPSM2	0.0273271486781769	1.38104938912635	0.703362908255516	0.482252131533634	0.905118719295857	Exon	Caudate
e119942	ENSG00000115760.13	ENSG00000115760	BIRC6	0.0171168297438144	0.573267795991819	0.703354982091712	0.482257064276636	0.905123006268096	Exon	Caudate
e118767	ENSG00000171103.10	ENSG00000171103	TRMT61B	0.0171371102192963	0.910002912447529	0.703349858727973	0.482260252748813	0.905123006268096	Exon	Caudate
e448390	ENSG00000213542.3	ENSG00000213542		0.0438062306016527	-2.54099353936804	0.703347181975473	0.482261918602488	0.905123006268096	Exon	Caudate
e37397	ENSG00000154222.14	ENSG00000154222	CC2D1B	0.029439497373505	-0.59482254700444	0.703340825245939	0.482265874670499	0.905125737200521	Exon	Caudate
e738774	ENSG00000152137.6	ENSG00000152137	HSPB8	-0.0398286900136478	2.13085962341513	-0.703324615986873	0.482275962474375	0.905139976203067	Exon	Caudate
e894282	ENSG00000067955.13	ENSG00000067955	CBFB	-0.0443677426888879	-2.11310251976921	-0.703319714954616	0.482279012645855	0.905140095743829	Exon	Caudate
e654437	ENSG00000175581.13	ENSG00000175581	MRPL48	0.0225638864167282	0.855186954821952	0.703311427495086	0.482284170394011	0.905140095743829	Exon	Caudate
e1086834	ENSG00000078699.21	ENSG00000078699	CBFA2T2	0.0596881320415116	-3.16970679767168	0.703307769509641	0.482286446971891	0.905140095743829	Exon	Caudate
e484025	ENSG00000079459.12	ENSG00000079459	FDFT1	0.0256459615291938	2.74106994722742	0.703303289374748	0.482289235229355	0.905140095743829	Exon	Caudate
e371305	ENSG00000146090.15	ENSG00000146090	RASGEF1C	0.0622712592090359	-2.84044405677872	0.703301085597602	0.482290606775678	0.905140095743829	Exon	Caudate
e811203	ENSG00000034053.14	ENSG00000034053	APBA2	0.0196949252845222	2.55954314947505	0.703298881022902	0.482291978820497	0.905140095743829	Exon	Caudate
e894286	ENSG00000067955.13	ENSG00000067955	CBFB	-0.0308677703720407	0.0955833515258397	-0.703296383199792	0.48229353337473	0.905140095743829	Exon	Caudate
e45891	ENSG00000077254.14	ENSG00000077254	USP33	0.0167148264929312	0.603095480880376	0.703281262016423	0.482302944307536	0.905153063776039	Exon	Caudate
e159365	ENSG00000182389.19	ENSG00000182389	CACNB4	0.0408508442463894	0.916439214525169	0.703272903890094	0.48230814617657	0.905158132432711	Exon	Caudate
e37893	ENSG00000121310.16	ENSG00000121310	ECHDC2	-0.0350014120120865	-1.56005665876009	-0.703266851582992	0.482311912985949	0.905160507843279	Exon	Caudate
e364331	ENSG00000145934.16	ENSG00000145934	TENM2	0.0539505411638804	-2.67334729814596	0.703262121888585	0.482314856644389	0.905160529569038	Exon	Caudate
e533078	ENSG00000137076.19	ENSG00000137076	TLN1	-0.0232619546147411	0.991398586825841	-0.703255392154285	0.482319045100851	0.905160529569038	Exon	Caudate
e428528	ENSG00000164654.15	ENSG00000164654	MIOS	0.0351488291163634	-1.95968134346121	0.703247863029658	0.482323731105916	0.905160529569038	Exon	Caudate
e873111	ENSG00000005189.19	ENSG00000005189		-0.0605816821851884	-3.71584365830035	-0.703245690932899	0.482325082988331	0.905160529569038	Exon	Caudate
e12924	ENSG00000179051.13	ENSG00000179051	RCC2	0.0246740036937892	-0.189223728305713	0.703242914743762	0.482326810852339	0.905160529569038	Exon	Caudate
e152640	ENSG00000272667.1	ENSG00000272667		0.0262281616089207	-1.00828177309225	0.703239734608089	0.482328790131568	0.905160529569038	Exon	Caudate
e1160038	ENSG00000147099.19	ENSG00000147099	HDAC8	0.0238440371145372	-0.856863018947382	0.703238007538175	0.482329865041529	0.905160529569038	Exon	Caudate
e712674	ENSG00000062485.18	ENSG00000062485	CS	-0.0161919665965551	1.50709089232538	-0.703234684529619	0.482331933250419	0.905160529569038	Exon	Caudate
e752637	ENSG00000133111.3	ENSG00000133111	RFXAP	-0.0291396214889957	-1.51211901172829	-0.703227124067534	0.482336638828075	0.905164666571699	Exon	Caudate
e445557	ENSG00000049540.16	ENSG00000049540	ELN	-0.0676127670622736	-2.60842835638196	-0.703221708882053	0.482340009216276	0.905166297895447	Exon	Caudate
e565531	ENSG00000181090.18	ENSG00000181090	EHMT1	-0.0231944515953481	-0.688093170649643	-0.703207190237781	0.482349045621576	0.90516992711566	Exon	Caudate
e509396	ENSG00000132549.18	ENSG00000132549	VPS13B	0.0259027844970978	-0.83055403640308	0.703204546208754	0.482350691275387	0.90516992711566	Exon	Caudate
e804895	ENSG00000075413.17	ENSG00000075413	MARK3	-0.0159411438388211	1.02778087743994	-0.703203197471894	0.482351530735564	0.90516992711566	Exon	Caudate
e844348	ENSG00000103876.11	ENSG00000103876	FAH	-0.0410592836598596	-1.86170551584388	-0.70320252773555	0.482351947582917	0.90516992711566	Exon	Caudate
e696635	ENSG00000139116.18	ENSG00000139116	KIF21A	0.0364997813006552	-1.40253759892571	0.703185259205201	0.482362695673086	0.905183468314456	Exon	Caudate
e915069	ENSG00000262823.1	ENSG00000262823		0.0796292585168705	-3.7419065264951	0.703182897242257	0.482364165790441	0.905183468314456	Exon	Caudate
e238578	ENSG00000241218.1	ENSG00000241218		0.0776690932279473	-3.43531211068216	0.703165339694034	0.482375093920118	0.905199156426463	Exon	Caudate
e853766	ENSG00000188536.12	ENSG00000188536	HBA2	0.106412632999479	-1.07878602717519	0.703161428668357	0.482377528230322	0.905199156426463	Exon	Caudate
e751033	ENSG00000120694.19	ENSG00000120694	HSPH1	0.0523666207077932	3.25705238083294	0.70315110375949	0.482383954717656	0.905200529432432	Exon	Caudate
e429618	ENSG00000006468.13	ENSG00000006468	ETV1	0.0321684110571775	0.10425941988771	0.703136713838267	0.482392911450567	0.905200529432432	Exon	Caudate
e215690	ENSG00000011198.7	ENSG00000011198	ABHD5	-0.0308626775491322	-0.942597896065553	-0.703136662635124	0.482392943321152	0.905200529432432	Exon	Caudate
e1049739	ENSG00000105204.13	ENSG00000105204	DYRK1B	0.0243083402384019	0.0699846926261345	0.703131346920687	0.482396252009622	0.905200529432432	Exon	Caudate
e1154404	ENSG00000101997.12	ENSG00000101997	CCDC22	0.0264162679543496	-1.3600018198843	0.703124457011675	0.482400540550839	0.905200529432432	Exon	Caudate
e253843	ENSG00000175054.14	ENSG00000175054	ATR	-0.0223505106547414	-0.312345978384598	-0.703121367524187	0.482402463572021	0.905200529432432	Exon	Caudate
e739723	ENSG00000111786.8	ENSG00000111786	SRSF9	0.014027784984124	2.00847672617213	0.703113492687464	0.482407365205815	0.905200529432432	Exon	Caudate
e303258	ENSG00000138795.9	ENSG00000138795	LEF1	-0.0399803372137726	-1.82952895132901	-0.703112919203152	0.482407722167939	0.905200529432432	Exon	Caudate
e1139330	ENSG00000100376.11	ENSG00000100376	FAM118A	0.0653327884663451	-3.1972337342519	0.70311285708881	0.482407760830675	0.905200529432432	Exon	Caudate
e20696	ENSG00000180198.15	ENSG00000180198	RCC1	-0.0483819936930343	-2.49584312822745	-0.70311272014377	0.482407846071379	0.905200529432432	Exon	Caudate
e337918	ENSG00000132840.9	ENSG00000132840	BHMT2	-0.0467500920711469	-1.84957640976183	-0.703112099744055	0.482408232235951	0.905200529432432	Exon	Caudate
e1040678	ENSG00000126261.12	ENSG00000126261	UBA2	0.022007499569318	-0.441683339919988	0.703096461290958	0.482417966365371	0.905200529432432	Exon	Caudate
e876806	ENSG00000077235.17	ENSG00000077235	GTF3C1	0.0215122988259358	1.70526833530959	0.703088991635922	0.482422615877687	0.905200529432432	Exon	Caudate
e874495	ENSG00000058600.15	ENSG00000058600	POLR3E	-0.0343237378700317	-2.24824825456767	-0.703085908857102	0.482424534771032	0.905200529432432	Exon	Caudate
e737628	ENSG00000122965.10	ENSG00000122965	RBM19	-0.022488900832094	-0.279217859399053	-0.703084468287931	0.482425431462996	0.905200529432432	Exon	Caudate
e781829	ENSG00000087301.8	ENSG00000087301	TXNDC16	0.0424579742315442	-2.4438539516102	0.703083657130598	0.482425936373731	0.905200529432432	Exon	Caudate
e781850	ENSG00000087301.8	ENSG00000087301	TXNDC16	0.0424579742315442	-2.4438539516102	0.703083657130598	0.482425936373731	0.905200529432432	Exon	Caudate
e781858	ENSG00000087301.8	ENSG00000087301	TXNDC16	0.0424579742315442	-2.4438539516102	0.703083657130598	0.482425936373731	0.905200529432432	Exon	Caudate
e167184	ENSG00000128708.12	ENSG00000128708	HAT1	-0.0429295255757086	-1.84934169294729	-0.703081777650835	0.482427106270579	0.905200529432432	Exon	Caudate
e525814	ENSG00000106686.16	ENSG00000106686	SPATA6L	0.053877389871579	-2.98194130818071	0.703076754389196	0.482430233046591	0.905200529432432	Exon	Caudate
e580196	ENSG00000178440.5	ENSG00000178440	LINC00843	0.0422684855634361	-2.03322927177161	0.703075867616856	0.482430785027445	0.905200529432432	Exon	Caudate
e1048602	ENSG00000161243.8	ENSG00000161243	FBXO27	-0.0388596274882234	-2.05169165734225	-0.703065432018876	0.482437280802044	0.905202868190918	Exon	Caudate
e1097015	ENSG00000101096.19	ENSG00000101096	NFATC2	0.0617630596471088	-3.62029529584166	0.703061102922645	0.482439975518679	0.905202868190918	Exon	Caudate
e798511	ENSG00000100796.17	ENSG00000100796	PPP4R3A	-0.0168365231449699	2.27997272621091	-0.703055113614887	0.482443703674628	0.905202868190918	Exon	Caudate
e325595	ENSG00000152582.13	ENSG00000152582	SPEF2	-0.0867429538588792	-4.04349106375657	-0.703052024160754	0.482445626768929	0.905202868190918	Exon	Caudate
e482695	ENSG00000147316.12	ENSG00000147316	MCPH1	0.0267250820314352	-0.99931238512184	0.703051761792002	0.482445790085951	0.905202868190918	Exon	Caudate
e439478	ENSG00000196262.13	ENSG00000196262	PPIA	-0.0629287837600998	-3.55737885055742	-0.703049755899578	0.482447038697437	0.905202868190918	Exon	Caudate
e1061735	ENSG00000063177.12	ENSG00000063177	RPL18	0.0410995518511749	2.20992463823344	0.703035177633904	0.482456113309823	0.90521520164458	Exon	Caudate
e651534	ENSG00000254682.1	ENSG00000254682		-0.0565543330164858	-1.22334613630319	-0.70301613223914	0.482467968740672	0.905216487199446	Exon	Caudate
e37022	ENSG00000078618.20	ENSG00000078618	NRDC	0.0168933048714349	1.00086223351566	0.703011656422025	0.482470754882953	0.905216487199446	Exon	Caudate
e742476	ENSG00000139726.10	ENSG00000139726	DENR	-0.0314977249644079	-1.48474545935487	-0.703007547936403	0.482473312373528	0.905216487199446	Exon	Caudate
e591216	ENSG00000107789.15	ENSG00000107789	MINPP1	-0.028670668361222	-0.0853657189559858	-0.702992393477943	0.48248274593397	0.905216487199446	Exon	Caudate
e1109304	ENSG00000182670.13	ENSG00000182670	TTC3	0.0220244094259316	3.15365437996052	0.702989283108902	0.482484682132682	0.905216487199446	Exon	Caudate
e780664	ENSG00000087299.11	ENSG00000087299	L2HGDH	0.0259782421904257	-0.438653108259053	0.702988838173148	0.482484959104676	0.905216487199446	Exon	Caudate
e429758	ENSG00000136267.13	ENSG00000136267	DGKB	0.0544501740964239	-1.77067916174677	0.702988495708351	0.482485172288675	0.905216487199446	Exon	Caudate
e873045	ENSG00000196678.13	ENSG00000196678	ERI2	-0.0244589660343974	1.41203638604112	-0.702986735552812	0.48248626798458	0.905216487199446	Exon	Caudate
e226715	ENSG00000173366.11	ENSG00000173366		0.0256947100570042	-0.210709130674328	0.702984010635473	0.482487964246879	0.905216487199446	Exon	Caudate
e941257	ENSG00000276234.4	ENSG00000276234	TADA2A	-0.0191406401689108	0.203278477077128	-0.702981311108111	0.482489644707115	0.905216487199446	Exon	Caudate
e725747	ENSG00000169372.12	ENSG00000169372	CRADD	0.0420548143268324	-2.24005883408967	0.702981049629039	0.482489807478438	0.905216487199446	Exon	Caudate
e318172	ENSG00000109775.10	ENSG00000109775	UFSP2	0.0245559904231032	-0.0503314014299908	0.702975215858839	0.482493439021584	0.905216487199446	Exon	Caudate
e741489	ENSG00000110801.13	ENSG00000110801	PSMD9	-0.0170923155387201	0.190382648745602	-0.702974412495108	0.482493939119594	0.905216487199446	Exon	Caudate
e345172	ENSG00000164219.9	ENSG00000164219	PGGT1B	-0.0241892686415282	-0.480540791202847	-0.702974037712571	0.482494172423727	0.905216487199446	Exon	Caudate
e1090991	ENSG00000149633.11	ENSG00000149633	KIAA1755	0.035853735069604	1.68880563698797	0.702973805324959	0.482494317086289	0.905216487199446	Exon	Caudate
e259566	ENSG00000114200.9	ENSG00000114200	BCHE	0.0356019069398405	-0.0731512039720369	0.702963457792387	0.482500758505991	0.905218452118929	Exon	Caudate
e1163381	ENSG00000204071.10	ENSG00000204071	TCEAL6	0.0357675854361284	-1.63230205808127	0.70295863715134	0.482503759408647	0.905218452118929	Exon	Caudate
e577670	ENSG00000107551.20	ENSG00000107551	RASSF4	-0.0366545191708696	-0.0746859427122645	-0.702953409407701	0.482507013748702	0.905218452118929	Exon	Caudate
e995368	ENSG00000141425.17	ENSG00000141425	RPRD1A	0.0191310212957452	1.43269775360519	0.702948984351872	0.482509768414262	0.905218452118929	Exon	Caudate
e921103	ENSG00000141504.11	ENSG00000141504	SAT2	0.026954889584057	0.155913384618352	0.702945875185082	0.482511703923714	0.905218452118929	Exon	Caudate
e795403	ENSG00000100601.9	ENSG00000100601	ALKBH1	-0.0318218547722707	-1.72548475601104	-0.702944217265969	0.482512736008421	0.905218452118929	Exon	Caudate
e37415	ENSG00000154222.14	ENSG00000154222	CC2D1B	-0.0406959881937923	-2.16219657143468	-0.702939118922218	0.482515909827391	0.905218452118929	Exon	Caudate
e724893	ENSG00000139324.11	ENSG00000139324	TMTC3	0.0258112189142042	-0.680454034471037	0.702936379567191	0.482517615134321	0.905218452118929	Exon	Caudate
e738041	ENSG00000174989.12	ENSG00000174989	FBXW8	-0.0295441728608249	-1.5295380751718	-0.70293432357889	0.482518895033049	0.905218452118929	Exon	Caudate
e234426	ENSG00000114861.18	ENSG00000114861	FOXP1	0.0263698270513996	0.752672775697026	0.702929373675656	0.482521976466183	0.905218452118929	Exon	Caudate
e481503	ENSG00000198010.12	ENSG00000198010	DLGAP2	0.0640378138673082	-2.70675498551106	0.702927925286507	0.482522878125095	0.905218452118929	Exon	Caudate
e42095	ENSG00000125703.14	ENSG00000125703	ATG4C	0.0301256486101115	0.812792657149042	0.702919266463842	0.48252826848058	0.905223872093272	Exon	Caudate
e53247	ENSG00000134215.15	ENSG00000134215	VAV3	-0.0490170058183541	-2.47124478817591	-0.702913029920722	0.482532150920715	0.905224073091302	Exon	Caudate
e490604	ENSG00000104228.12	ENSG00000104228	TRIM35	0.0360501842383775	-1.70215898675592	0.702908812707857	0.482534776275242	0.905224073091302	Exon	Caudate
e591529	ENSG00000107796.13	ENSG00000107796	ACTA2	-0.0469371705124737	-1.0791546331066	-0.70290618564104	0.482536411715187	0.905224073091302	Exon	Caudate
e34925	ENSG00000232022.7	ENSG00000232022	FAAHP1	0.0759134419674948	-3.93654877028361	0.702897897994182	0.482541571081783	0.905224073091302	Exon	Caudate
e1175371	ENSG00000089820.15	ENSG00000089820	ARHGAP4	-0.0642979800113857	-3.75169550260564	-0.702893125242158	0.48254454231004	0.905224073091302	Exon	Caudate
e64576	ENSG00000178096.8	ENSG00000178096	BOLA1	0.0516101108598173	-2.64984831799798	0.702886273380959	0.482548807884031	0.905224073091302	Exon	Caudate
e683412	ENSG00000111642.14	ENSG00000111642	CHD4	0.0132560008996566	2.33270002421428	0.702881933817028	0.482551509457136	0.905224073091302	Exon	Caudate
e269985	ENSG00000127249.14	ENSG00000127249	ATP13A4	-0.0380167113490675	-0.669742983433342	-0.702881205886455	0.482551962627361	0.905224073091302	Exon	Caudate
e197119	ENSG00000130294.14	ENSG00000130294	KIF1A	-0.0256078463301446	0.479815733401402	-0.702876652111263	0.482554797566905	0.905224073091302	Exon	Caudate
e778747	ENSG00000100934.14	ENSG00000100934	SEC23A	0.0238654235154983	1.74089576739607	0.702871720299643	0.482557867862178	0.905224073091302	Exon	Caudate
e1070814	ENSG00000170906.15	ENSG00000170906	NDUFA3	-0.0460628887374257	-2.15645602558268	-0.702866792563	0.482560935631222	0.905224073091302	Exon	Caudate
e605334	ENSG00000095574.11	ENSG00000095574	IKZF5	-0.0505309987754944	-2.64270703800395	-0.702864495601022	0.482562365611612	0.905224073091302	Exon	Caudate
e1134692	ENSG00000100216.5	ENSG00000100216	TOMM22	0.02444489067859	2.01004482939547	0.702863050608538	0.482563265197089	0.905224073091302	Exon	Caudate
e734563	ENSG00000111237.18	ENSG00000111237	VPS29	0.0231031545671771	2.63424395704317	0.702858914012194	0.482565840455677	0.905224073091302	Exon	Caudate
e1082579	ENSG00000089006.16	ENSG00000089006	SNX5	-0.0187224414425519	1.67956700793277	-0.702858827128031	0.482565894545925	0.905224073091302	Exon	Caudate
e775028	ENSG00000100441.9	ENSG00000100441	KHNYN	-0.0312191282599598	-0.748258054309265	-0.702850859050608	0.48257085513351	0.905226178531356	Exon	Caudate
e157303	ENSG00000204406.12	ENSG00000204406	MBD5	0.0279288608368349	-0.952284761960171	0.70284095961397	0.482577018142306	0.905226178531356	Exon	Caudate
e372693	ENSG00000124535.15	ENSG00000124535	WRNIP1	-0.0193174996452267	0.112893668047153	-0.702828600240285	0.482584712673633	0.905226178531356	Exon	Caudate
e618464	ENSG00000133812.15	ENSG00000133812	SBF2	-0.0206298351764053	0.0102841301166174	-0.702827033489464	0.482585688084901	0.905226178531356	Exon	Caudate
e398922	ENSG00000112280.15	ENSG00000112280	COL9A1	-0.0526354147493185	-2.13575446726643	-0.70282609605112	0.482586271705931	0.905226178531356	Exon	Caudate
e791995	ENSG00000119661.14	ENSG00000119661	DNAL1	-0.0308461314508363	-1.00818315624513	-0.70282508599749	0.482586900535494	0.905226178531356	Exon	Caudate
e868689	ENSG00000103512.14	ENSG00000103512	NOMO1	0.0238758794517553	1.54023182054199	0.702824573557589	0.482587219565615	0.905226178531356	Exon	Caudate
e762556	ENSG00000175198.15	ENSG00000175198	PCCA	0.0206644933088943	0.161884333551659	0.702821600947342	0.482589070228235	0.905226178531356	Exon	Caudate
e440594	ENSG00000183696.13	ENSG00000183696	UPP1	-0.0589113684348265	-2.9997637714445	-0.702820865107996	0.482589528341488	0.905226178531356	Exon	Caudate
e138137	ENSG00000042493.15	ENSG00000042493	CAPG	-0.0563147999205142	-2.39988552672416	-0.702799049515212	0.48260311023477	0.905241099365784	Exon	Caudate
e955064	ENSG00000108465.14	ENSG00000108465	CDK5RAP3	0.0389162623815099	-1.99631674820508	0.702794591745856	0.482605885566524	0.905241099365784	Exon	Caudate
e528404	ENSG00000173068.17	ENSG00000173068	BNC2	0.0785365270586901	-3.56244890879373	0.702791266717852	0.482607955678352	0.905241099365784	Exon	Caudate
e354545	ENSG00000120306.9	ENSG00000120306	CYSTM1	-0.0223810532008438	2.17563504545302	-0.702790385886232	0.482608504071525	0.905241099365784	Exon	Caudate
e755395	ENSG00000102445.18	ENSG00000102445	KIAA0226L	-0.0337322936481233	-1.05489873347089	-0.702788000142497	0.482609989403168	0.905241099365784	Exon	Caudate
e1128984	ENSG00000133422.12	ENSG00000133422	MORC2	0.0244952221169451	-0.632413508771764	0.702777026226858	0.482616821646101	0.9052492229428	Exon	Caudate
e169167	ENSG00000116044.15	ENSG00000116044	NFE2L2	-0.0259339788533908	1.91396757609737	-0.702772567040098	0.482619597903334	0.905249371660816	Exon	Caudate
e508454	ENSG00000156467.9	ENSG00000156467	UQCRB	-0.02773598733158	1.40267579737773	-0.702768863679515	0.48262190359531	0.905249371660816	Exon	Caudate
e1078394	ENSG00000101361.15	ENSG00000101361	NOP56	0.0207097526456022	2.24353501205498	0.702757176599374	0.482629179946672	0.905258328074343	Exon	Caudate
e362049	ENSG00000155508.13	ENSG00000155508	CNOT8	-0.0224560251471403	-0.594557140683321	-0.702750669073452	0.482633231544475	0.905259147365422	Exon	Caudate
e143864	ENSG00000040933.15	ENSG00000040933	INPP4A	-0.0472022936510179	-2.62820249848664	-0.70274351285165	0.482637687042965	0.905259147365422	Exon	Caudate
e517477	ENSG00000066827.15	ENSG00000066827	ZFAT	-0.017218145817401	1.12374963107534	-0.702741264103754	0.482639087128972	0.905259147365422	Exon	Caudate
e220412	ENSG00000177479.19	ENSG00000177479	ARIH2	-0.0239158706372133	-0.601088921786482	-0.702736631898676	0.482641971178902	0.905259147365422	Exon	Caudate
e649448	ENSG00000110717.11	ENSG00000110717	NDUFS8	0.0445382797391057	-1.83711611348664	0.702735217055827	0.482642852073861	0.905259147365422	Exon	Caudate
e643272	ENSG00000149806.10	ENSG00000149806	FAU	0.0253905421980065	3.54657251698042	0.702732369657903	0.482644624894242	0.905259147365422	Exon	Caudate
e480581	ENSG00000009335.17	ENSG00000009335	UBE3C	-0.0417665814870312	-2.29107976823602	-0.702727291317328	0.482647786732177	0.90526038616915	Exon	Caudate
e731290	ENSG00000136044.11	ENSG00000136044	APPL2	-0.0250920217341327	0.546834884450807	-0.702720317529282	0.48265212871767	0.905260555346564	Exon	Caudate
e492020	ENSG00000197892.12	ENSG00000197892	KIF13B	0.0348634268547584	0.850165353002485	0.702715440008745	0.482655165548094	0.905260555346564	Exon	Caudate
e225076	ENSG00000271858.5	ENSG00000271858		0.0461127014432215	-2.48802918709988	0.702710264559551	0.482658387885558	0.905260555346564	Exon	Caudate
e431415	ENSG00000136237.18	ENSG00000136237	RAPGEF5	0.0296050190474633	2.18285417704871	0.70270923962362	0.482659026032419	0.905260555346564	Exon	Caudate
e374921	ENSG00000153157.12	ENSG00000153157	SYCP2L	0.0498422828821026	-2.59369072307984	0.702703800390133	0.482662412622312	0.905260555346564	Exon	Caudate
e37577	ENSG00000134748.12	ENSG00000134748	PRPF38A	0.0236442862339561	0.37436826334081	0.702698495719501	0.482665715442811	0.905260555346564	Exon	Caudate
e357978	ENSG00000113657.12	ENSG00000113657	DPYSL3	0.0354006704555794	1.99868537451744	0.702688899869291	0.482671690090269	0.905260555346564	Exon	Caudate
e795738	ENSG00000021645.18	ENSG00000021645	NRXN3	0.0455841081621072	-1.75536075827512	0.702682315900337	0.482675789478695	0.905260555346564	Exon	Caudate
e942885	ENSG00000125686.11	ENSG00000125686	MED1	0.024407169630563	-0.767240641060984	0.702680883192998	0.482676681530357	0.905260555346564	Exon	Caudate
e331840	ENSG00000086200.16	ENSG00000086200	IPO11	-0.0315777050269947	-1.81757321293256	-0.702674804759531	0.482680466176989	0.905260555346564	Exon	Caudate
e443028	ENSG00000213462.4	ENSG00000213462	ERV3-1	-0.0308208089000576	2.06391548220761	-0.702671324750167	0.482682632960598	0.905260555346564	Exon	Caudate
e985590	ENSG00000101557.14	ENSG00000101557	USP14	0.0217744865739745	0.811240777397076	0.702669240975945	0.482683930398678	0.905260555346564	Exon	Caudate
e537275	ENSG00000188647.12	ENSG00000188647	PTAR1	-0.0206003950144168	1.56538914082711	-0.702666238611592	0.482685799789694	0.905260555346564	Exon	Caudate
e928260	ENSG00000171962.17	ENSG00000171962	DRC3	-0.102758779555306	-3.29938355861212	-0.702657479691163	0.482691253463194	0.905260555346564	Exon	Caudate
e448916	ENSG00000187391.19	ENSG00000187391	MAGI2	0.0444732162655911	-1.44328732712969	0.702657014296102	0.48269154323874	0.905260555346564	Exon	Caudate
e803848	ENSG00000080824.18	ENSG00000080824	HSP90AA1	0.0360925830551797	4.04906136264185	0.702649545640902	0.482696193566727	0.905260555346564	Exon	Caudate
e557714	ENSG00000148335.14	ENSG00000148335	NTMT1	0.0273230198743515	-1.36279145899278	0.702645066405745	0.482698982556123	0.905260555346564	Exon	Caudate
e557719	ENSG00000148335.14	ENSG00000148335	NTMT1	0.0273230198743515	-1.36279145899278	0.702645066405745	0.482698982556123	0.905260555346564	Exon	Caudate
e58399	ENSG00000213281.4	ENSG00000213281	NRAS	-0.0253227712425251	-0.414921295773863	-0.702639006785013	0.482702755584337	0.905260555346564	Exon	Caudate
e324326	ENSG00000150712.10	ENSG00000150712	MTMR12	0.0219699373047058	0.234432625555737	0.702637618263929	0.482703620150485	0.905260555346564	Exon	Caudate
e253074	ENSG00000177311.11	ENSG00000177311	ZBTB38	-0.0402547366671879	-0.927508136183963	-0.702637348527577	0.482703788102601	0.905260555346564	Exon	Caudate
e38394	ENSG00000226754.1	ENSG00000226754		0.0460438328535509	-2.47659317280835	0.702636709887538	0.482704185753788	0.905260555346564	Exon	Caudate
e457902	ENSG00000085514.15	ENSG00000085514	PILRA	-0.0578539339002628	-2.52469851055524	-0.702634746498043	0.482705408265421	0.905260555346564	Exon	Caudate
e958087	ENSG00000006282.20	ENSG00000006282	SPATA20	-0.036985537800223	-0.228763151165024	-0.702615560093945	0.482717354838824	0.905278268702413	Exon	Caudate
e539667	ENSG00000196781.14	ENSG00000196781	TLE1	-0.0228325315862266	1.96860646704626	-0.702603347816385	0.482724958998571	0.905284354993099	Exon	Caudate
e757145	ENSG00000102786.14	ENSG00000102786	INTS6	0.0261996409440354	-0.913865887662492	0.702598663774481	0.482727875605601	0.905284354993099	Exon	Caudate
e620350	ENSG00000129083.12	ENSG00000129083	COPB1	-0.0212583974772916	-0.0819108171646598	-0.702594187681388	0.482730662738363	0.905284354993099	Exon	Caudate
e1099185	ENSG00000101158.13	ENSG00000101158	NELFCD	0.0331080346742068	-1.64961855030962	0.702586228366285	0.482735618793669	0.905284354993099	Exon	Caudate
e882542	ENSG00000103549.21	ENSG00000103549	RNF40	-0.0152308229508163	1.62535010182138	-0.702583845458155	0.482737102573026	0.905284354993099	Exon	Caudate
e550972	ENSG00000106852.15	ENSG00000106852	LHX6	-0.0574875938042081	-3.13171312900353	-0.702583808475037	0.48273712560154	0.905284354993099	Exon	Caudate
e1051344	ENSG00000090006.17	ENSG00000090006	LTBP4	-0.0546076277321548	-2.76955403356673	-0.702573478512414	0.482743557848778	0.905284354993099	Exon	Caudate
e394987	ENSG00000112796.9	ENSG00000112796	ENPP5	0.0251240247204658	0.325268964764807	0.702565744819854	0.482748373484661	0.905284354993099	Exon	Caudate
e68683	ENSG00000143554.13	ENSG00000143554	SLC27A3	-0.0458928974865802	-2.3114240450165	-0.702565020173634	0.482748824710605	0.905284354993099	Exon	Caudate
e68714	ENSG00000143554.13	ENSG00000143554	SLC27A3	-0.0458928974865802	-2.3114240450165	-0.702565020173634	0.482748824710605	0.905284354993099	Exon	Caudate
e277484	ENSG00000087274.16	ENSG00000087274	ADD1	-0.0141405938609717	2.23100898526048	-0.70255793415695	0.482753237075231	0.905284354993099	Exon	Caudate
e185144	ENSG00000163466.15	ENSG00000163466	ARPC2	0.0214057938171531	1.41816340699517	0.702555994961203	0.482754444589447	0.905284354993099	Exon	Caudate
e185155	ENSG00000163466.15	ENSG00000163466	ARPC2	0.0214057938171531	1.41816340699517	0.702555994961203	0.482754444589447	0.905284354993099	Exon	Caudate
e1065745	ENSG00000104946.11	ENSG00000104946	TBC1D17	0.0210757681041963	0.333139363686782	0.70254794027147	0.482759460166942	0.905284354993099	Exon	Caudate
e247226	ENSG00000114656.10	ENSG00000114656	KIAA1257	-0.0449368509975938	-1.98848404007006	-0.702546650057265	0.482760263573506	0.905284354993099	Exon	Caudate
e590594	ENSG00000107771.15	ENSG00000107771	CCSER2	0.0231370169971993	1.05111895764586	0.702546072757648	0.482760623053818	0.905284354993099	Exon	Caudate
e219656	ENSG00000010256.10	ENSG00000010256	UQCRC1	0.0224383808146805	2.28602674064143	0.702534605216616	0.482767763839266	0.905293054782648	Exon	Caudate
e426609	ENSG00000242802.6	ENSG00000242802	AP5Z1	-0.0496852534930328	-2.99238928825038	-0.702529738046849	0.482770794621072	0.90529404738403	Exon	Caudate
e124763	ENSG00000180398.11	ENSG00000180398	MCFD2	-0.0190261820289344	1.64850408142833	-0.702523027652622	0.482774973193945	0.905296586492758	Exon	Caudate
e1153485	ENSG00000068308.13	ENSG00000068308	OTUD5	-0.0280816673651454	-0.725791056786857	-0.702519529368872	0.482777151588473	0.905296586492758	Exon	Caudate
e166870	ENSG00000077380.15	ENSG00000077380	DYNC1I2	0.0244967163119156	1.99372684027429	0.702509666039741	0.482783293549708	0.90530323075653	Exon	Caudate
e213598	ENSG00000168026.17	ENSG00000168026	TTC21A	-0.0468623363510003	-2.20834901357416	-0.702503761616997	0.482786970293761	0.90530323075653	Exon	Caudate
e1087429	ENSG00000101464.10	ENSG00000101464	PIGU	0.0279997194858241	-0.41503823214414	0.702500120089961	0.482789237917271	0.90530323075653	Exon	Caudate
e124296	ENSG00000143919.14	ENSG00000143919	CAMKMT	-0.0360691094406924	-1.46522286703075	-0.702497770936548	0.48279070076697	0.90530323075653	Exon	Caudate
e494454	ENSG00000077782.19	ENSG00000077782	FGFR1	0.0325389064493461	-0.462971383692225	0.702476782241968	0.482803770819105	0.905310829893258	Exon	Caudate
e976357	ENSG00000175931.12	ENSG00000175931	UBE2O	0.0233294423484597	1.57718591852538	0.702476725423117	0.482803806201526	0.905310829893258	Exon	Caudate
e987211	ENSG00000263753.6	ENSG00000263753	LINC00667	-0.0249673190040959	2.09704172948382	-0.702475552945301	0.482804536331082	0.905310829893258	Exon	Caudate
e774983	ENSG00000100968.13	ENSG00000100968	NFATC4	-0.0364931772213333	-0.399863912064936	-0.702475194844963	0.482804759328717	0.905310829893258	Exon	Caudate
e984324	ENSG00000181396.12	ENSG00000181396	OGFOD3	-0.0372991181700879	-1.66629381824438	-0.702460810283462	0.482813716985274	0.905315511233976	Exon	Caudate
e953399	ENSG00000120071.12	ENSG00000120071	KANSL1	0.0505284441012777	-1.3296669522747	0.702455837239989	0.482816813855397	0.905315511233976	Exon	Caudate
e361182	ENSG00000177556.11	ENSG00000177556	ATOX1	0.0215893450350857	1.41442762579046	0.702447415518132	0.482822058350404	0.905315511233976	Exon	Caudate
e474109	ENSG00000006530.15	ENSG00000006530	AGK	0.0240508607215468	-0.232021623236753	0.702440911458331	0.482826108672747	0.905315511233976	Exon	Caudate
e356227	ENSG00000131504.15	ENSG00000131504	DIAPH1	0.0310061313139343	0.12648391603401	0.702435339701435	0.482829578429787	0.905315511233976	Exon	Caudate
e1003883	ENSG00000176225.12	ENSG00000176225	RTTN	0.0322690788130959	-1.17210193537664	0.702431492772086	0.4828319740753	0.905315511233976	Exon	Caudate
e592883	ENSG00000148690.11	ENSG00000148690	FRA10AC1	-0.0295397322704052	0.506379129762314	-0.702430943786934	0.482832315952087	0.905315511233976	Exon	Caudate
e1099596	ENSG00000124215.16	ENSG00000124215	CDH26	-0.0449289191265618	-2.82358222491454	-0.702427935714949	0.482834189210901	0.905315511233976	Exon	Caudate
e305614	ENSG00000269893.6	ENSG00000269893	SNHG8	0.0287389283699338	1.0965411419757	0.702427498010376	0.482834461789133	0.905315511233976	Exon	Caudate
e455803	ENSG00000160917.14	ENSG00000160917	CPSF4	0.0218232780486829	-0.483461637591319	0.702424312026639	0.482836445846357	0.905315511233976	Exon	Caudate
e883800	ENSG00000140688.16	ENSG00000140688	C16orf58	0.0246304578379783	0.0528780517409408	0.702419424166588	0.48283948974814	0.905315511233976	Exon	Caudate
e764420	ENSG00000126216.13	ENSG00000126216	TUBGCP3	-0.0315684031455941	-1.51368358292261	-0.702415813671279	0.482841738181164	0.905315511233976	Exon	Caudate
e284859	ENSG00000157796.17	ENSG00000157796	WDR19	-0.0252701820034534	-0.41050429584406	-0.702410133339152	0.482845275614945	0.905315511233976	Exon	Caudate
e670292	ENSG00000118096.7	ENSG00000118096	IFT46	0.0248906238218081	-0.108829072664428	0.702408258648623	0.482846443083866	0.905315511233976	Exon	Caudate
e776294	ENSG00000092148.12	ENSG00000092148	HECTD1	0.012936887677407	1.65483194598032	0.702407372029647	0.482846995228922	0.905315511233976	Exon	Caudate
e920352	ENSG00000239697.10	ENSG00000239697	TNFSF12	0.0311905796066493	-1.57411047809419	0.702404871281027	0.482848552580689	0.905315511233976	Exon	Caudate
e1004434	ENSG00000133313.14	ENSG00000133313	CNDP2	-0.0238835293031822	0.0255119791650125	-0.702402897693544	0.482849781642565	0.905315511233976	Exon	Caudate
e906670	ENSG00000131153.8	ENSG00000131153	GINS2	-0.0297149685979853	-0.82109008155166	-0.702395879063408	0.48285415254483	0.905318856128257	Exon	Caudate
e489423	ENSG00000104679.10	ENSG00000104679	R3HCC1	0.0312088024645664	-1.19739322194661	0.702383732190412	0.482861717148107	0.905318856128257	Exon	Caudate
e339091	ENSG00000152348.15	ENSG00000152348	ATG10	0.0332680254056337	-1.60505584190485	0.702379388760575	0.482864422084111	0.905318856128257	Exon	Caudate
e426280	ENSG00000136295.14	ENSG00000136295	TTYH3	0.0331617773799417	-0.102163748749061	0.702377197397854	0.482865786791213	0.905318856128257	Exon	Caudate
e181803	ENSG00000163249.10	ENSG00000163249	CCNYL1	0.0445393202998462	-2.26628923558065	0.702374507740371	0.482867461822431	0.905318856128257	Exon	Caudate
e181813	ENSG00000163249.10	ENSG00000163249	CCNYL1	0.0445393202998462	-2.26628923558065	0.702374507740371	0.482867461822431	0.905318856128257	Exon	Caudate
e332546	ENSG00000113597.17	ENSG00000113597	TRAPPC13	0.0251051420872383	-0.395211474945856	0.702371915312283	0.482869076305342	0.905318856128257	Exon	Caudate
e480612	ENSG00000009335.17	ENSG00000009335	UBE3C	0.0194915882676191	0.118693109705769	0.702366351998309	0.482872540972749	0.905320661892778	Exon	Caudate
e1177627	ENSG00000185010.13	ENSG00000185010	F8	0.0291864240315787	-0.261216040390499	0.702356332066452	0.482878781124163	0.905327671268506	Exon	Caudate
e170406	ENSG00000155657.25	ENSG00000155657	TTN	0.0729832551286108	-3.40091047390649	0.702337792699186	0.482890327073007	0.905342752653423	Exon	Caudate
e551549	ENSG00000165209.18	ENSG00000165209	STRBP	0.0283372520404529	1.61567211487898	0.702335382142529	0.482891828330762	0.905342752653423	Exon	Caudate
e667713	ENSG00000255663.1	ENSG00000255663		-0.0374203733121102	-2.08870256437649	-0.70232851194579	0.482896106997999	0.905344783751929	Exon	Caudate
e463701	ENSG00000091140.12	ENSG00000091140	DLD	0.018402234228718	1.31143103981955	0.70231197243571	0.482906407669884	0.905344783751929	Exon	Caudate
e849397	ENSG00000196391.10	ENSG00000196391	ZNF774	0.0463644479230544	-2.75291438255344	0.702311723748779	0.48290656255099	0.905344783751929	Exon	Caudate
e746152	ENSG00000198598.6	ENSG00000198598	MMP17	0.0501795430418977	-0.955609462411253	0.702307964669903	0.482908903691751	0.905344783751929	Exon	Caudate
e776846	ENSG00000151320.10	ENSG00000151320	AKAP6	0.0228497426059107	0.672573551200523	0.702300379399299	0.482913627789761	0.905344783751929	Exon	Caudate
e522122	ENSG00000179526.16	ENSG00000179526	SHARPIN	0.019036168323672	0.180710838183031	0.702300211612946	0.482913732287198	0.905344783751929	Exon	Caudate
e796612	ENSG00000042317.16	ENSG00000042317	SPATA7	-0.0527241333858562	-2.97887867349819	-0.702295171784606	0.482916871100929	0.905344783751929	Exon	Caudate
e531613	ENSG00000213930.11	ENSG00000213930	GALT	0.0367492545317406	-1.87804462178424	0.702293715035282	0.482917778368979	0.905344783751929	Exon	Caudate
e914497	ENSG00000004660.14	ENSG00000004660	CAMKK1	0.0389646685333224	1.48816204186404	0.702284409988404	0.482923573603295	0.905344783751929	Exon	Caudate
e844735	ENSG00000117899.10	ENSG00000117899	MESDC2	-0.0326288546245327	-1.41869362412407	-0.702280123121695	0.482926243500192	0.905344783751929	Exon	Caudate
e992425	ENSG00000053747.15	ENSG00000053747	LAMA3	-0.071076316918447	-3.76765544455599	-0.702280106974023	0.482926253557113	0.905344783751929	Exon	Caudate
e410621	ENSG00000111906.17	ENSG00000111906	HDDC2	-0.0180522815433461	1.99238113052282	-0.702277255848555	0.482928029266682	0.905344783751929	Exon	Caudate
e508298	ENSG00000156170.12	ENSG00000156170	NDUFAF6	0.0337234099953966	-1.76566147100426	0.702275518201539	0.482929111492435	0.905344783751929	Exon	Caudate
e381150	ENSG00000137411.16	ENSG00000137411	VARS2	-0.024860770260261	-0.258641435928482	-0.702271230174814	0.4829317821285	0.905344783751929	Exon	Caudate
e77439	ENSG00000162738.5	ENSG00000162738	VANGL2	-0.0525524854045356	-2.39046584361802	-0.702259911914492	0.482938831319654	0.905344783751929	Exon	Caudate
e915951	ENSG00000141503.15	ENSG00000141503	MINK1	0.0261115495709581	1.26535791571216	0.702258668065248	0.482939606012016	0.905344783751929	Exon	Caudate
e918665	ENSG00000132535.18	ENSG00000132535	DLG4	0.0352746792457412	3.47407111092662	0.702251118349069	0.482944308129708	0.905344783751929	Exon	Caudate
e670009	ENSG00000118058.20	ENSG00000118058	KMT2A	-0.0206394484228142	0.756235525267486	-0.702244921280887	0.482948167809208	0.905344783751929	Exon	Caudate
e234211	ENSG00000114541.14	ENSG00000114541	FRMD4B	0.0374499564587492	-0.198022120791534	0.702244022965721	0.482948727302372	0.905344783751929	Exon	Caudate
e302909	ENSG00000145348.16	ENSG00000145348	TBCK	0.0523898379202993	-3.33164097612633	0.702244012103938	0.482948734067364	0.905344783751929	Exon	Caudate
e1090998	ENSG00000149633.11	ENSG00000149633	KIAA1755	0.0358167830088176	1.68876364654368	0.702242454593925	0.482949704124418	0.905344783751929	Exon	Caudate
e311394	ENSG00000145425.9	ENSG00000145425	RPS3A	-0.0249699793736084	3.71499362211911	-0.702238313897304	0.482952283061296	0.905344783751929	Exon	Caudate
e1128320	ENSG00000242114.5	ENSG00000242114	MTFP1	0.0346478703335371	-0.333934869257979	0.702236061756242	0.482953685758289	0.905344783751929	Exon	Caudate
e428657	ENSG00000106415.12	ENSG00000106415	GLCCI1	-0.0349872615510612	-0.759730413198471	-0.702235610303052	0.482953966936339	0.905344783751929	Exon	Caudate
e1013928	ENSG00000105426.15	ENSG00000105426	PTPRS	-0.0414371847194948	-1.19829199208076	-0.702233226632918	0.482955451556239	0.905344783751929	Exon	Caudate
e932403	ENSG00000034152.18	ENSG00000034152	MAP2K3	0.0437118443901619	-2.03876456185927	0.702211673016278	0.48296887589588	0.905363641689786	Exon	Caudate
e968644	ENSG00000130935.9	ENSG00000130935	NOL11	0.0274973091155228	-1.1292898480747	0.7022090419926	0.482970514602569	0.905363641689786	Exon	Caudate
e188954	ENSG00000144589.20	ENSG00000144589	STK11IP	-0.0310236969834362	-1.56980097945717	-0.702197984150547	0.482977401901644	0.905364368023709	Exon	Caudate
e19520	ENSG00000142751.14	ENSG00000142751	GPN2	0.037707377877469	-2.19537268244857	0.702197551721216	0.482977671238297	0.905364368023709	Exon	Caudate
e960289	ENSG00000225860.2	ENSG00000225860		0.0668885463266203	-1.63502463028339	0.702194587316009	0.482979517606874	0.905364368023709	Exon	Caudate
e790068	ENSG00000258644.5	ENSG00000258644	SYNJ2BP-COX16	0.0238966130156007	0.672624293587947	0.702186539340839	0.482984530277192	0.905364368023709	Exon	Caudate
e344734	ENSG00000258864.1	ENSG00000258864		0.0268754002100279	-0.477691077809264	0.702180230252531	0.482988459904042	0.905364368023709	Exon	Caudate
e1102670	ENSG00000196132.11	ENSG00000196132	MYT1	0.0340517069278719	-1.61002621675238	0.702177278727057	0.482990298272906	0.905364368023709	Exon	Caudate
e903399	ENSG00000166822.12	ENSG00000166822	TMEM170A	0.0376518031728768	-1.84828420688639	0.702170472105291	0.4829945378177	0.905364368023709	Exon	Caudate
e865606	ENSG00000153446.15	ENSG00000153446	C16orf89	-0.0370329797344231	0.0311961639395337	-0.702167457668114	0.482996415384281	0.905364368023709	Exon	Caudate
e1109739	ENSG00000182670.13	ENSG00000182670	TTC3	0.0200644201150904	1.78299774679736	0.702166885087351	0.482996772021291	0.905364368023709	Exon	Caudate
e250627	ENSG00000114019.14	ENSG00000114019	AMOTL2	0.0647852744954699	-2.4089435115919	0.702165943089354	0.482997358753416	0.905364368023709	Exon	Caudate
e868157	ENSG00000103381.11	ENSG00000103381	CPPED1	0.0321147722457242	-0.621907739635124	0.702157583585918	0.48300256556412	0.905364368023709	Exon	Caudate
e22433	ENSG00000084636.17	ENSG00000084636	COL16A1	0.0497609592547634	-0.723442471009687	0.702146372218818	0.483009548738215	0.905364368023709	Exon	Caudate
e984441	ENSG00000169660.15	ENSG00000169660	HEXDC	-0.0469222234095639	-2.66716376383368	-0.702143353809548	0.483011428810705	0.905364368023709	Exon	Caudate
e436559	ENSG00000086289.11	ENSG00000086289	EPDR1	0.0413300773680818	-0.265522078157477	0.702139724318775	0.483013689511986	0.905364368023709	Exon	Caudate
e818939	ENSG00000103978.15	ENSG00000103978	TMEM87A	-0.0294598348960953	0.510714979446018	-0.702138877407949	0.483014217028247	0.905364368023709	Exon	Caudate
e190840	ENSG00000163053.10	ENSG00000163053	SLC16A14	-0.0372519326449065	-0.813489365304744	-0.702136933248407	0.483015427990189	0.905364368023709	Exon	Caudate
e799888	ENSG00000011114.14	ENSG00000011114	BTBD7	-0.0191635696774035	0.117799116643411	-0.702135909381133	0.483016065728794	0.905364368023709	Exon	Caudate
e888809	ENSG00000102900.12	ENSG00000102900	NUP93	-0.0318905775402403	-2.13252094910656	-0.702124075591003	0.483023436702672	0.905364368023709	Exon	Caudate
e888831	ENSG00000102900.12	ENSG00000102900	NUP93	-0.0318905775402403	-2.13252094910656	-0.702124075591003	0.483023436702672	0.905364368023709	Exon	Caudate
e888839	ENSG00000102900.12	ENSG00000102900	NUP93	-0.0318905775402403	-2.13252094910656	-0.702124075591003	0.483023436702672	0.905364368023709	Exon	Caudate
e888845	ENSG00000102900.12	ENSG00000102900	NUP93	-0.0318905775402403	-2.13252094910656	-0.702124075591003	0.483023436702672	0.905364368023709	Exon	Caudate
e270919	ENSG00000114331.13	ENSG00000114331	ACAP2	-0.0218092668200601	0.179245588929203	-0.702112308449986	0.483030766223279	0.905367517592492	Exon	Caudate
e551846	ENSG00000119408.16	ENSG00000119408	NEK6	-0.0239996916992588	0.958208159506283	-0.702111028260612	0.483031563631708	0.905367517592492	Exon	Caudate
e788693	ENSG00000100564.8	ENSG00000100564	PIGH	-0.0226270410622872	0.0883813982384577	-0.702109329099678	0.483032622011584	0.905367517592492	Exon	Caudate
e848101	ENSG00000140526.17	ENSG00000140526	ABHD2	-0.022442114372965	5.70180226283351	-0.702102531433366	0.483036856180678	0.905370764891192	Exon	Caudate
e350472	ENSG00000170606.13	ENSG00000170606	HSPA4	0.025816885870894	4.26459215634183	0.702090448064659	0.483044382788125	0.905371741083387	Exon	Caudate
e371533	ENSG00000113300.11	ENSG00000113300	CNOT6	-0.0460643111898856	-2.88924583370845	-0.702085521443436	0.483047451548717	0.905371741083387	Exon	Caudate
e446881	ENSG00000277072.4	ENSG00000277072	STAG3L2	-0.0341938881395316	-1.27489864360512	-0.702084251188926	0.483048242783784	0.905371741083387	Exon	Caudate
e38906	ENSG00000256407.2	ENSG00000256407		0.0313746987330391	-1.77445277343381	0.702083786047344	0.483048532518284	0.905371741083387	Exon	Caudate
e568940	ENSG00000048740.18	ENSG00000048740	CELF2	-0.0253255281754419	1.0470037459171	-0.702071866329379	0.483055957286766	0.905371741083387	Exon	Caudate
e497318	ENSG00000185900.9	ENSG00000185900	POMK	0.0196723986262387	2.78997779968191	0.702060353232881	0.483063128830618	0.905371741083387	Exon	Caudate
e88350	ENSG00000134371.10	ENSG00000134371	CDC73	-0.0219339335319574	-0.20338644767502	-0.702055875660128	0.48306591794038	0.905371741083387	Exon	Caudate
e1010680	ENSG00000172009.14	ENSG00000172009	THOP1	0.0372150164746596	-1.83199331762341	0.702055581645483	0.483066101084359	0.905371741083387	Exon	Caudate
e313847	ENSG00000171503.11	ENSG00000171503	ETFDH	-0.0308100109803689	-1.19073194056339	-0.702052806869249	0.48306782951564	0.905371741083387	Exon	Caudate
e405920	ENSG00000085382.11	ENSG00000085382	HACE1	0.0209450388608337	1.03095296661446	0.70205172430596	0.483068503854265	0.905371741083387	Exon	Caudate
e301571	ENSG00000109332.19	ENSG00000109332	UBE2D3	-0.017433561564577	1.24595371859999	-0.702046301228749	0.483071881946637	0.905371741083387	Exon	Caudate
e1094259	ENSG00000100979.14	ENSG00000100979	PLTP	-0.0419056585595831	0.836975551523526	-0.702044953451051	0.483072721493673	0.905371741083387	Exon	Caudate
e896936	ENSG00000038358.14	ENSG00000038358	EDC4	0.0236711804512974	0.0301249387104271	0.702037044413452	0.483077648144919	0.905371741083387	Exon	Caudate
e408407	ENSG00000010810.17	ENSG00000010810	FYN	-0.0473545080169459	-3.18330540156951	-0.702034885542341	0.48307899294099	0.905371741083387	Exon	Caudate
e169126	ENSG00000116044.15	ENSG00000116044	NFE2L2	-0.0273992709682328	4.16790891336671	-0.702033929482402	0.483079588486991	0.905371741083387	Exon	Caudate
e485305	ENSG00000003989.16	ENSG00000003989	SLC7A2	-0.0540341286679877	-1.35606181914475	-0.702033511881381	0.483079848617897	0.905371741083387	Exon	Caudate
e581777	ENSG00000122952.16	ENSG00000122952	ZWINT	-0.0701745250357388	-3.72968773737225	-0.702033420749221	0.483079905385708	0.905371741083387	Exon	Caudate
e186522	ENSG00000135912.10	ENSG00000135912	TTLL4	-0.0295456060225503	-0.34404390815023	-0.702015831692807	0.483090861983518	0.905383607177416	Exon	Caudate
e225366	ENSG00000145041.15	ENSG00000145041	DCAF1	0.0261032230277145	-0.80374695252166	0.702010522689443	0.483094169101388	0.905383607177416	Exon	Caudate
e950491	ENSG00000267080.5	ENSG00000267080	ASB16-AS1	0.054352248929284	-3.26643482147061	0.702009764206311	0.483094641581492	0.905383607177416	Exon	Caudate
e390004	ENSG00000137409.19	ENSG00000137409	MTCH1	0.0223300480851486	3.4627509049458	0.702007192458254	0.483096243596309	0.905383607177416	Exon	Caudate
e134275	ENSG00000144040.12	ENSG00000144040	SFXN5	-0.0606815379444561	-3.23437600743499	-0.701998464522567	0.48310168049662	0.905389108081956	Exon	Caudate
e342763	ENSG00000153922.10	ENSG00000153922	CHD1	-0.0269670513538373	-0.136548007133932	-0.701989791250221	0.483107083378494	0.905390131382541	Exon	Caudate
e34255	ENSG00000159592.10	ENSG00000159592	GPBP1L1	0.0137189339366472	2.91192637787301	0.701985782528212	0.483109580561466	0.905390131382541	Exon	Caudate
e701548	ENSG00000134285.10	ENSG00000134285	FKBP11	0.0352642942697254	3.66183200815323	0.701978942625965	0.483113841408815	0.905390131382541	Exon	Caudate
e574392	ENSG00000095787.21	ENSG00000095787	WAC	0.0158407324938311	2.59919671737408	0.70197643036843	0.48311540639917	0.905390131382541	Exon	Caudate
e349692	ENSG00000197375.12	ENSG00000197375	SLC22A5	-0.031861556842253	-1.61597659475498	-0.701971903874569	0.4831182261486	0.905390131382541	Exon	Caudate
e144308	ENSG00000185414.19	ENSG00000185414	MRPL30	0.0262293876467023	-0.717882733500674	0.701969127962985	0.483119955388811	0.905390131382541	Exon	Caudate
e872501	ENSG00000183549.10	ENSG00000183549	ACSM5	-0.0735761686401219	-2.83231361721114	-0.701966005164776	0.48312190072434	0.905390131382541	Exon	Caudate
e442093	ENSG00000146729.9	ENSG00000146729	GBAS	-0.0219768746272569	1.01863768794803	-0.701965460089499	0.483122240277394	0.905390131382541	Exon	Caudate
e876505	ENSG00000169189.16	ENSG00000169189	NSMCE1	0.0217917220000606	0.0750735838556163	0.701951857026404	0.483130714308008	0.905401323669424	Exon	Caudate
e235062	ENSG00000113805.8	ENSG00000113805	CNTN3	-0.0450408663257703	-1.6745545179248	-0.701939912577204	0.483138155171601	0.905410579664706	Exon	Caudate
e596817	ENSG00000099194.5	ENSG00000099194	SCD	0.0481077065541728	4.23563700926419	0.701922281791821	0.483149138485308	0.905422088225048	Exon	Caudate
e19494	ENSG00000204160.11	ENSG00000204160	ZDHHC18	-0.0314734106620601	-1.20713672093674	-0.701920285921644	0.483150381845656	0.905422088225048	Exon	Caudate
e843277	ENSG00000136381.12	ENSG00000136381	IREB2	-0.0196639261638562	-0.0797422611895453	-0.701917938733916	0.483151844067318	0.905422088225048	Exon	Caudate
e560762	ENSG00000197859.9	ENSG00000197859	ADAMTSL2	-0.0290913814449246	-0.943759997434645	-0.701907792685305	0.483158164753566	0.905422088225048	Exon	Caudate
e592116	ENSG00000165338.16	ENSG00000165338	HECTD2	0.0320993239859729	-0.947854158156413	0.701901819095421	0.483161886143317	0.905422088225048	Exon	Caudate
e27285	ENSG00000131233.9	ENSG00000131233	GJA9	-0.0725795708336284	-2.71987801420911	-0.701900914204504	0.483162449867977	0.905422088225048	Exon	Caudate
e594389	ENSG00000188649.12	ENSG00000188649	CC2D2B	-0.0542285120775365	-2.24906255411395	-0.701900658493465	0.483162609169695	0.905422088225048	Exon	Caudate
e589514	ENSG00000230417.11	ENSG00000230417	LINC00856	0.05369476817602	-2.88331711021291	0.701897927120678	0.483164310749863	0.905422088225048	Exon	Caudate
e476959	ENSG00000197558.11	ENSG00000197558	SSPO	0.0457844585625419	-1.8849802837441	0.701886179267421	0.483171629419775	0.905431114698734	Exon	Caudate
e99074	ENSG00000186063.12	ENSG00000186063	AIDA	0.0236035454182794	1.55417124680848	0.701878618836204	0.483176339444209	0.9054352526782	Exon	Caudate
e9642	ENSG00000011021.21	ENSG00000011021	CLCN6	0.0199113581707455	-0.37523917961189	0.701870643228833	0.483181308143692	0.905439869938161	Exon	Caudate
e814087	ENSG00000140199.11	ENSG00000140199	SLC12A6	0.019264651096844	1.38205267283316	0.701866631973769	0.483183807113864	0.905439869938161	Exon	Caudate
e365428	ENSG00000204764.12	ENSG00000204764	RANBP17	0.0719708075536078	-2.48619117345516	0.701840939469163	0.483199813443989	0.905460642153823	Exon	Caudate
e318331	ENSG00000154553.13	ENSG00000154553	PDLIM3	-0.0331445224585303	1.08050796512158	-0.701840807049989	0.483199895941367	0.905460642153823	Exon	Caudate
e241316	ENSG00000163617.10	ENSG00000163617	CCDC191	-0.0326034735935425	-1.01970931725176	-0.701826023047069	0.483209106449358	0.905467001543473	Exon	Caudate
e322395	ENSG00000169862.18	ENSG00000169862	CTNND2	-0.0302061270294454	0.247543691982823	-0.701819470082382	0.483213189009842	0.905467001543473	Exon	Caudate
e1038898	ENSG00000261824.6	ENSG00000261824	LINC00662	-0.0679317077848053	-3.67075813741644	-0.701816779959809	0.483214864987709	0.905467001543473	Exon	Caudate
e497164	ENSG00000168172.8	ENSG00000168172	HOOK3	-0.018295283194415	1.52222947058879	-0.701815452718758	0.483215691875595	0.905467001543473	Exon	Caudate
e20536	ENSG00000126698.10	ENSG00000126698	DNAJC8	0.015280530739468	1.48365236885811	0.701813311402188	0.483217025944405	0.905467001543473	Exon	Caudate
e37046	ENSG00000078618.20	ENSG00000078618	NRDC	0.0164616268656348	0.92678905951182	0.701811264437884	0.48321830123237	0.905467001543473	Exon	Caudate
e773317	ENSG00000100918.12	ENSG00000100918	REC8	0.0492062501263753	-2.83062482575133	0.701800737026582	0.483224859988781	0.905468549764694	Exon	Caudate
e175310	ENSG00000138378.17	ENSG00000138378	STAT4	-0.062977964571132	-3.03410220056522	-0.701800316567799	0.483225121942766	0.905468549764694	Exon	Caudate
e846592	ENSG00000177082.12	ENSG00000177082	WDR73	0.0273223483523231	-1.28314320958458	0.701796395026932	0.483227565142594	0.905468549764694	Exon	Caudate
e674838	ENSG00000165495.15	ENSG00000165495	PKNOX2	-0.0367409836769631	-1.52481225536307	-0.70179387493283	0.483229135216098	0.905468549764694	Exon	Caudate
e879936	ENSG00000167371.17	ENSG00000167371	PRRT2	0.0340387759906585	2.81805653819624	0.70177808811472	0.483238970810827	0.90548229140706	Exon	Caudate
e574921	ENSG00000237135.1	ENSG00000237135	DDX10P1	-0.0605551922057731	-3.51616030517628	-0.701765983087553	0.483246512628775	0.905487603924018	Exon	Caudate
e732834	ENSG00000189046.10	ENSG00000189046	ALKBH2	-0.0382645588593047	-1.87616432953958	-0.701765302247706	0.483246936815617	0.905487603924018	Exon	Caudate
e612816	ENSG00000110651.11	ENSG00000110651	CD81	-0.02198228381496	4.89069477957025	-0.701760742217808	0.483249777877654	0.905487603924018	Exon	Caudate
e1140909	ENSG00000128159.11	ENSG00000128159	TUBGCP6	-0.0267664111722648	-0.7726607823785	-0.701753434657983	0.483254330768278	0.905487603924018	Exon	Caudate
e66633	ENSG00000159352.15	ENSG00000159352	PSMD4	-0.0138462775075141	2.44549110731092	-0.701751635143244	0.483255451938709	0.905487603924018	Exon	Caudate
e522359	ENSG00000179832.17	ENSG00000179832	MROH1	-0.0342754514015371	-1.34523952226352	-0.701744132807488	0.483260126212456	0.905487603924018	Exon	Caudate
e180028	ENSG00000138380.17	ENSG00000138380	CARF	-0.0256458371711042	-0.374645520669428	-0.701736241910138	0.483265042603164	0.905487603924018	Exon	Caudate
e220085	ENSG00000068745.14	ENSG00000068745	IP6K2	0.0249746428794174	0.755738603243075	0.701735961295142	0.483265217439669	0.905487603924018	Exon	Caudate
e98499	ENSG00000067704.9	ENSG00000067704	IARS2	0.0174833843307374	0.740409223019631	0.701734552334133	0.483266095289996	0.905487603924018	Exon	Caudate
e593730	ENSG00000095637.21	ENSG00000095637	SORBS1	-0.0197813422850658	3.26411896991286	-0.701732127222634	0.483267606252879	0.905487603924018	Exon	Caudate
e259549	ENSG00000244128.5	ENSG00000244128	LINC01322	-0.057350560685754	-2.80364048535909	-0.701729363983313	0.483269327889043	0.905487603924018	Exon	Caudate
e398714	ENSG00000135298.13	ENSG00000135298	ADGRB3	-0.0195102816810619	2.16948084729988	-0.701724385026735	0.483272430036207	0.905488728415591	Exon	Caudate
e1164157	ENSG00000123560.13	ENSG00000123560	PLP1	0.0631041618003639	-3.04858448934217	0.701704559505	0.483284782468088	0.905497856313958	Exon	Caudate
e940507	ENSG00000278259.4	ENSG00000278259	MYO19	0.0393329243163272	-2.02675806764	0.701699239473385	0.483288097180787	0.905497856313958	Exon	Caudate
e1087261	ENSG00000101444.12	ENSG00000101444	AHCY	0.0145667065946239	2.98567067074249	0.70169359791754	0.483291612236743	0.905497856313958	Exon	Caudate
e899815	ENSG00000261556.9	ENSG00000261556	SMG1P7	0.0889565319265032	-2.79535061204067	0.701693161670574	0.483291884047537	0.905497856313958	Exon	Caudate
e1006132	ENSG00000129946.10	ENSG00000129946	SHC2	-0.0442809345499385	-1.65801182860067	-0.701692601443242	0.483292233106443	0.905497856313958	Exon	Caudate
e84945	ENSG00000057252.12	ENSG00000057252	SOAT1	-0.0281265307325227	-0.654182245960361	-0.701692471875091	0.483292313836042	0.905497856313958	Exon	Caudate
e211340	ENSG00000172995.16	ENSG00000172995	ARPP21	0.0303527585647261	0.75377330951911	0.701675252802185	0.483303042532241	0.905506497568333	Exon	Caudate
e597632	ENSG00000166167.17	ENSG00000166167	BTRC	0.0275448985452854	-1.23187190894503	0.701672553493768	0.483304724403429	0.905506497568333	Exon	Caudate
e1029947	ENSG00000074181.8	ENSG00000074181	NOTCH3	-0.0445930579430542	-1.64608227812141	-0.701670064496807	0.483306275237664	0.905506497568333	Exon	Caudate
e374081	ENSG00000168566.12	ENSG00000168566	SNRNP48	0.0224637353431193	1.50486011407729	0.701666905815464	0.48330824334006	0.905506497568333	Exon	Caudate
e691806	ENSG00000069431.11	ENSG00000069431	ABCC9	0.0518537037697388	-1.70879767124378	0.701664991431047	0.48330943615151	0.905506497568333	Exon	Caudate
e762636	ENSG00000175198.15	ENSG00000175198	PCCA	0.0206228041264782	0.162190200949983	0.701628300918083	0.483332297525173	0.905537050540898	Exon	Caudate
e66962	ENSG00000143416.20	ENSG00000143416	SELENBP1	-0.0475717009768737	-1.75508636116246	-0.701626873199143	0.483333187129885	0.905537050540898	Exon	Caudate
e178260	ENSG00000003402.19	ENSG00000003402	CFLAR	-0.0203517123423128	1.43995080191185	-0.701626772263195	0.483333250022616	0.905537050540898	Exon	Caudate
e1107602	ENSG00000159140.18	ENSG00000159140	SON	0.0192631291634355	0.851588235607626	0.701612302171559	0.48334226631717	0.905543983108369	Exon	Caudate
e74906	ENSG00000132688.10	ENSG00000132688	NES	-0.0421077003628609	-1.42169460529282	-0.701609580346911	0.483343962292673	0.905543983108369	Exon	Caudate
e18508	ENSG00000130695.13	ENSG00000130695	CEP85	-0.024872705253195	1.60258726560302	-0.701604922945219	0.483346864338425	0.905543983108369	Exon	Caudate
e955218	ENSG00000108465.14	ENSG00000108465	CDK5RAP3	0.0168509602581029	2.50548277571555	0.70160469056839	0.483347009133612	0.905543983108369	Exon	Caudate
e182364	ENSG00000144406.18	ENSG00000144406	UNC80	0.0349393530325722	4.52978234920711	0.701600755609767	0.483349461029978	0.905543983108369	Exon	Caudate
e913361	ENSG00000007168.12	ENSG00000007168	PAFAH1B1	0.0274501454252938	-1.04439606479627	0.701589856860851	0.48335625214131	0.905545645438076	Exon	Caudate
e832999	ENSG00000074603.18	ENSG00000074603	DPP8	-0.0204778984168976	0.367517616063841	-0.70158756374	0.48335768101276	0.905545645438076	Exon	Caudate
e847113	ENSG00000170776.20	ENSG00000170776	AKAP13	-0.0278581260038061	-0.753859845291686	-0.701587284875084	0.483357854777032	0.905545645438076	Exon	Caudate
e859724	ENSG00000008710.18	ENSG00000008710	PKD1	-0.028045500424532	0.8263087612998	-0.701569756770474	0.483368776830051	0.905557720762535	Exon	Caudate
e150164	ENSG00000088205.12	ENSG00000088205	DDX18	-0.017271996368883	2.53832187124705	-0.701568909706049	0.483369304653366	0.905557720762535	Exon	Caudate
e862722	ENSG00000262621.4	ENSG00000262621		0.0237311945889967	-0.820475989328384	0.701557610825801	0.483376345248733	0.905562863893601	Exon	Caudate
e434405	ENSG00000106105.13	ENSG00000106105	GARS	-0.0228771715095096	1.69501453666167	-0.701556472846432	0.483377054353272	0.905562863893601	Exon	Caudate
e70552	ENSG00000143537.13	ENSG00000143537	ADAM15	-0.0324836169433958	-0.72672382976693	-0.701545947966669	0.48338361270643	0.905570462691896	Exon	Caudate
e87722	ENSG00000047410.13	ENSG00000047410	TPR	0.0182983776632071	1.08521488613207	0.701538884161423	0.483388014392404	0.905574021133907	Exon	Caudate
e739793	ENSG00000110871.14	ENSG00000110871	COQ5	0.0218227273663982	-0.116977962140679	0.701528921164467	0.483394222695818	0.905577235802914	Exon	Caudate
e925765	ENSG00000175106.16	ENSG00000175106	TVP23C	-0.0297581386511403	-1.35011264533865	-0.701519969436771	0.483399800877871	0.905577235802914	Exon	Caudate
e487539	ENSG00000158815.10	ENSG00000158815	FGF17	-0.0680130000827273	-3.72980300309441	-0.70151062208973	0.483405625623707	0.905577235802914	Exon	Caudate
e1119743	ENSG00000183597.15	ENSG00000183597	TANGO2	-0.0218430785128321	-0.387939096060495	-0.70150691491126	0.483407935741355	0.905577235802914	Exon	Caudate
e469436	ENSG00000064419.13	ENSG00000064419	TNPO3	-0.0182513255993257	0.304660478084222	-0.70150465985026	0.483409340979102	0.905577235802914	Exon	Caudate
e681082	ENSG00000111203.11	ENSG00000111203	ITFG2	-0.0432001674918161	-2.50256181997844	-0.701501080739711	0.483411571300833	0.905577235802914	Exon	Caudate
e1035474	ENSG00000221983.7	ENSG00000221983	UBA52	-0.0302400345529092	1.57621848058871	-0.701494600634144	0.483415609391057	0.905577235802914	Exon	Caudate
e1085943	ENSG00000235217.6	ENSG00000235217	TSPY26P	0.023740886973912	2.1600200570213	0.701492813314468	0.483416723165978	0.905577235802914	Exon	Caudate
e306801	ENSG00000138688.15	ENSG00000138688	KIAA1109	0.0176981232272559	1.90295550885028	0.701491664125036	0.483417439288396	0.905577235802914	Exon	Caudate
e837583	ENSG00000213614.9	ENSG00000213614	HEXA	0.0178043838636739	0.881419245197575	0.701488882344834	0.483419172769284	0.905577235802914	Exon	Caudate
e765256	ENSG00000139842.14	ENSG00000139842	CUL4A	0.0202417809034995	-0.130677762231023	0.701488041433271	0.48341969678839	0.905577235802914	Exon	Caudate
e1004505	ENSG00000133313.14	ENSG00000133313	CNDP2	-0.0182797942993137	2.24500504306369	-0.70148794448	0.483419757205426	0.905577235802914	Exon	Caudate
e678450	ENSG00000120647.9	ENSG00000120647	CCDC77	0.0329314958345929	-1.18656213254345	0.701482988306878	0.483422845681065	0.905578333981538	Exon	Caudate
e921519	ENSG00000183914.14	ENSG00000183914	DNAH2	-0.0741180277802754	-3.72585932762335	-0.70147575003985	0.483427356279582	0.905581465090982	Exon	Caudate
e888679	ENSG00000125124.11	ENSG00000125124	BBS2	0.0391551915813512	-1.97863877737659	0.701471517524131	0.483429993824723	0.905581465090982	Exon	Caudate
e973262	ENSG00000177728.15	ENSG00000177728	TMEM94	-0.0358842867638977	-1.86881253049677	-0.701468259832332	0.483432023901479	0.905581465090982	Exon	Caudate
e1023731	ENSG00000183401.11	ENSG00000183401	CCDC159	0.035748196126005	-1.09427917981035	0.701460613340536	0.483436788939322	0.905584673629089	Exon	Caudate
e169116	ENSG00000116044.15	ENSG00000116044	NFE2L2	-0.0273716473588586	4.16799763055465	-0.701455502180573	0.483439974057466	0.905584673629089	Exon	Caudate
e182427	ENSG00000144406.18	ENSG00000144406	UNC80	0.0349320493865146	4.52977529390372	0.701444063032555	0.483447102625139	0.905584673629089	Exon	Caudate
e804358	ENSG00000089902.9	ENSG00000089902	RCOR1	0.0306412496995947	-1.54932538748431	0.70143583193709	0.483452232056656	0.905584673629089	Exon	Caudate
e714502	ENSG00000123384.13	ENSG00000123384	LRP1	0.0210233963882743	2.13842901326071	0.701431542546744	0.483454905118931	0.905584673629089	Exon	Caudate
e668759	ENSG00000160613.12	ENSG00000160613	PCSK7	0.0196830351255233	0.606823312286034	0.701428430154099	0.483456844704821	0.905584673629089	Exon	Caudate
e520043	ENSG00000014164.6	ENSG00000014164	ZC3H3	-0.0359568801949267	-2.11183067830221	-0.701426772537112	0.48345787770299	0.905584673629089	Exon	Caudate
e1164089	ENSG00000123562.16	ENSG00000123562	MORF4L2	0.014416789536792	4.10240939923069	0.701426231615574	0.483458214796175	0.905584673629089	Exon	Caudate
e175127	ENSG00000115415.18	ENSG00000115415	STAT1	-0.0326411234171064	0.914888450736044	-0.701422002166667	0.483460850521861	0.905584673629089	Exon	Caudate
e527163	ENSG00000107186.16	ENSG00000107186	MPDZ	0.0274451461922753	-0.350978152981275	0.701414599696564	0.483465463643029	0.905584673629089	Exon	Caudate
e636432	ENSG00000149476.15	ENSG00000149476	TKFC	0.0283788472307107	-1.43566409271496	0.701407972648971	0.483469593551524	0.905584673629089	Exon	Caudate
e1069526	ENSG00000167766.18	ENSG00000167766	ZNF83	-0.0301423929058369	0.441126274718106	-0.701403214129569	0.483472559024156	0.905584673629089	Exon	Caudate
e896571	ENSG00000102901.12	ENSG00000102901	CENPT	0.0612396815496161	-3.20310046400993	0.70139512258073	0.483477601637811	0.905584673629089	Exon	Caudate
e795748	ENSG00000021645.18	ENSG00000021645	NRXN3	0.0560413786173124	-2.97176551553843	0.701394531622361	0.483477969921298	0.905584673629089	Exon	Caudate
e981656	ENSG00000184009.9	ENSG00000184009	ACTG1	-0.0200151052530708	5.10250438477547	-0.701392409323517	0.483479292532849	0.905584673629089	Exon	Caudate
e818323	ENSG00000243789.10	ENSG00000243789	JMJD7	0.0252359172883077	-0.430599388583197	0.701391280562418	0.483479995974862	0.905584673629089	Exon	Caudate
e1019800	ENSG00000188629.11	ENSG00000188629	ZNF177	0.0330857318823603	-1.65556183505754	0.701381594025847	0.483486032631044	0.905584673629089	Exon	Caudate
e1058068	ENSG00000104936.17	ENSG00000104936	DMPK	-0.0251319890828334	-0.635215477630874	-0.7013782382127	0.483488123985658	0.905584673629089	Exon	Caudate
e466751	ENSG00000071243.15	ENSG00000071243	ING3	0.0226461662386928	-0.246011101298351	0.701375489513533	0.483489836988367	0.905584673629089	Exon	Caudate
e744916	ENSG00000150990.7	ENSG00000150990	DHX37	0.0361326055535902	-2.09444473129618	0.701371956835515	0.483492038575369	0.905584673629089	Exon	Caudate
e836626	ENSG00000066933.15	ENSG00000066933	MYO9A	-0.0218785370202756	0.603471804478183	-0.701370234139642	0.483493112172177	0.905584673629089	Exon	Caudate
e150813	ENSG00000115109.13	ENSG00000115109	EPB41L5	-0.0282484079635025	-0.606781541368208	-0.701366314847798	0.483495554708677	0.905584673629089	Exon	Caudate
e311582	ENSG00000109686.17	ENSG00000109686	SH3D19	-0.0347838580081879	-0.967631664689003	-0.701365902912039	0.483495811430987	0.905584673629089	Exon	Caudate
e543199	ENSG00000158079.14	ENSG00000158079	PTPDC1	0.0263651268595798	-0.0305667979754673	0.701365805730219	0.483495871995639	0.905584673629089	Exon	Caudate
e282906	ENSG00000109819.8	ENSG00000109819	PPARGC1A	-0.0660597730883373	-3.76688226260371	-0.70135502442333	0.483502591036218	0.905584673629089	Exon	Caudate
e128347	ENSG00000162928.8	ENSG00000162928	PEX13	0.0172599563497328	0.292136918104576	0.701353669543021	0.483503435417578	0.905584673629089	Exon	Caudate
e51854	ENSG00000122477.12	ENSG00000122477	LRRC39	0.0669058914447821	-3.72899027043333	0.701353281150648	0.483503677469573	0.905584673629089	Exon	Caudate
e649277	ENSG00000160172.10	ENSG00000160172	FAM86C2P	-0.0333762742988711	-1.04813432501135	-0.701350048423534	0.483505692156508	0.905584673629089	Exon	Caudate
e418352	ENSG00000131016.16	ENSG00000131016	AKAP12	-0.0287381953959334	3.55634768624745	-0.701349069535868	0.483506302215767	0.905584673629089	Exon	Caudate
e550361	ENSG00000119397.16	ENSG00000119397	CNTRL	0.0314360843548237	-1.52530602648092	0.701342260090969	0.483510545987976	0.905587935386874	Exon	Caudate
e180330	ENSG00000119004.15	ENSG00000119004	CYP20A1	0.0292198650377406	-1.45607715807839	0.701325351771392	0.483521083653725	0.905591651626717	Exon	Caudate
e89513	ENSG00000118197.13	ENSG00000118197	DDX59	0.0261443092068697	-1.02123434516348	0.701323319148222	0.483522350441115	0.905591651626717	Exon	Caudate
e1067099	ENSG00000161677.11	ENSG00000161677	JOSD2	-0.0559711581089042	-2.77733258363606	-0.701322133459515	0.483523089396185	0.905591651626717	Exon	Caudate
e756504	ENSG00000123178.14	ENSG00000123178	SPRYD7	0.0258137020674206	-0.654371940018247	0.701314940665346	0.483527572164158	0.905591651626717	Exon	Caudate
e813027	ENSG00000198838.13	ENSG00000198838	RYR3	0.0462771166988449	0.0290081883979433	0.70131271789912	0.483528957464217	0.905591651626717	Exon	Caudate
e1074263	ENSG00000090971.4	ENSG00000090971	NAT14	0.0409767906964015	-1.22078203724572	0.701311056818409	0.483529992705044	0.905591651626717	Exon	Caudate
e229702	ENSG00000157445.14	ENSG00000157445	CACNA2D3	0.0423294943360256	0.100366519909361	0.701304347965529	0.483534173897907	0.905591651626717	Exon	Caudate
e798461	ENSG00000015133.18	ENSG00000015133	CCDC88C	-0.0419808234831997	0.0362490666744642	-0.701289836356268	0.483543218110121	0.905591651626717	Exon	Caudate
e481289	ENSG00000172748.12	ENSG00000172748	ZNF596	-0.0568940269039328	-3.25431788314355	-0.701282586799811	0.483547736356639	0.905591651626717	Exon	Caudate
e954562	ENSG00000108424.9	ENSG00000108424	KPNB1	0.0131955333609909	1.69503428160384	0.701282293244862	0.483547919313644	0.905591651626717	Exon	Caudate
e178170	ENSG00000155744.9	ENSG00000155744	FAM126B	-0.0425598354510412	-2.25440924149502	-0.701280556501904	0.483549001732857	0.905591651626717	Exon	Caudate
e178182	ENSG00000155744.9	ENSG00000155744	FAM126B	-0.0425598354510412	-2.25440924149502	-0.701280556501904	0.483549001732857	0.905591651626717	Exon	Caudate
e178218	ENSG00000155744.9	ENSG00000155744	FAM126B	-0.0425598354510412	-2.25440924149502	-0.701280556501904	0.483549001732857	0.905591651626717	Exon	Caudate
e178232	ENSG00000155744.9	ENSG00000155744	FAM126B	-0.0425598354510412	-2.25440924149502	-0.701280556501904	0.483549001732857	0.905591651626717	Exon	Caudate
e375969	ENSG00000124789.11	ENSG00000124789	NUP153	-0.024904059646992	-0.732637312903633	-0.701268892930166	0.483556271048956	0.905591651626717	Exon	Caudate
e587690	ENSG00000166507.16	ENSG00000166507	NDST2	0.0275111097677885	-1.1423374863813	0.701265612478465	0.483558315599804	0.905591651626717	Exon	Caudate
e544056	ENSG00000130958.11	ENSG00000130958	SLC35D2	-0.0455266592922503	-0.881444738772657	-0.701264199105885	0.483559196489734	0.905591651626717	Exon	Caudate
e508438	ENSG00000156467.9	ENSG00000156467	UQCRB	-0.0276768662279943	1.40272177664138	-0.701261808765519	0.483560686280606	0.905591651626717	Exon	Caudate
e443288	ENSG00000169919.16	ENSG00000169919	GUSB	0.0283100891019574	-1.37807068916147	0.701261535743578	0.483560856442974	0.905591651626717	Exon	Caudate
e663810	ENSG00000137752.22	ENSG00000137752	CASP1	-0.0625551588685996	-2.70729401831058	-0.701258777228772	0.483562575703735	0.905591651626717	Exon	Caudate
e905846	ENSG00000103168.16	ENSG00000103168	TAF1C	0.0272045878934156	-0.555275948027871	0.701252277344252	0.483566626808591	0.905592055027153	Exon	Caudate
e249538	ENSG00000196353.11	ENSG00000196353	CPNE4	-0.0527401746979911	-2.92219595639947	-0.701246317193522	0.48357034153631	0.905592055027153	Exon	Caudate
e952904	ENSG00000214425.7	ENSG00000214425	LRRC37A4P	0.0825408672244488	1.5841984191984	0.701244058646248	0.483571749204128	0.905592055027153	Exon	Caudate
e12148	ENSG00000219481.10	ENSG00000219481	NBPF1	0.0486160756080005	-1.22409487422325	0.701240699806221	0.483573842647285	0.905592055027153	Exon	Caudate
e155726	ENSG00000168702.17	ENSG00000168702	LRP1B	-0.0246153375093924	1.94052927025177	-0.701238357538102	0.483575302500967	0.905592055027153	Exon	Caudate
e705317	ENSG00000050438.16	ENSG00000050438	SLC4A8	0.0213255138246906	1.18966888841801	0.701222624575641	0.483585108367656	0.905605732395091	Exon	Caudate
e789457	ENSG00000139990.17	ENSG00000139990	DCAF5	-0.019753841650455	-0.293235355569485	-0.701209285916953	0.483593422024043	0.905615805187045	Exon	Caudate
e647362	ENSG00000173898.11	ENSG00000173898	SPTBN2	0.0367253253752265	2.95445557837723	0.70120380132331	0.483596840458337	0.905615805187045	Exon	Caudate
e673151	ENSG00000109929.9	ENSG00000109929	SC5D	0.0319916127400912	-1.56805335358783	0.701201950281407	0.483597994177614	0.905615805187045	Exon	Caudate
e645724	ENSG00000175376.8	ENSG00000175376	EIF1AD	-0.0287648501787082	-1.37467919894398	-0.701187667890887	0.483606896170904	0.905627789507982	Exon	Caudate
e727598	ENSG00000255794.6	ENSG00000255794	RMST	-0.0381175009926	2.68563524021962	-0.70117047511464	0.483617612281046	0.905636595923285	Exon	Caudate
e8578	ENSG00000142657.20	ENSG00000142657	PGD	-0.0209086111864934	0.774617028825403	-0.701170011717091	0.483617901114558	0.905636595923285	Exon	Caudate
e556110	ENSG00000119392.14	ENSG00000119392	GLE1	-0.023789747534439	-0.816332900069796	-0.70116791238127	0.483619209621877	0.905636595923285	Exon	Caudate
e1046037	ENSG00000267640.6	ENSG00000267640		0.0358839130982016	-2.22812924822527	0.701164063821057	0.483621608418521	0.905636595923285	Exon	Caudate
e900360	ENSG00000103051.18	ENSG00000103051	COG4	0.0180665597836411	1.0303831222378	0.701158258116122	0.483625227110173	0.905638686293161	Exon	Caudate
e711827	ENSG00000139641.12	ENSG00000139641	ESYT1	-0.0286373028692886	-0.642592144578115	-0.701153390057084	0.48362826137919	0.905639682254721	Exon	Caudate
e1065692	ENSG00000104946.11	ENSG00000104946	TBC1D17	-0.0209194636789671	0.0537232816500032	-0.701123323849121	0.483647001924719	0.90566569310611	Exon	Caudate
e529315	ENSG00000099810.18	ENSG00000099810	MTAP	0.0306589520648832	-1.75464138411191	0.701123075673847	0.483647156616309	0.90566569310611	Exon	Caudate
e236211	ENSG00000178694.9	ENSG00000178694	NSUN3	-0.0330635550929251	-1.94884437618474	-0.701112057185997	0.483654024641948	0.905673867873076	Exon	Caudate
e1133924	ENSG00000100151.15	ENSG00000100151	PICK1	-0.0286275237568565	-1.01693563482024	-0.701099755901452	0.483661692321069	0.90568211952578	Exon	Caudate
e625793	ENSG00000176102.11	ENSG00000176102	CSTF3	0.0301275762351337	-1.48885196964873	0.701096958045982	0.483663436299236	0.90568211952578	Exon	Caudate
e771617	ENSG00000136367.13	ENSG00000136367	ZFHX2	0.0355007906393969	-0.49042176253651	0.701087447613794	0.483669364431667	0.905684622989894	Exon	Caudate
e174455	ENSG00000151687.14	ENSG00000151687	ANKAR	-0.0423193408512647	-2.06322332067953	-0.701082485084202	0.483672457738204	0.905684622989894	Exon	Caudate
e898838	ENSG00000132603.13	ENSG00000132603	NIP7	0.026063194183004	-0.528775566369636	0.7010750846205	0.483677070708598	0.905684622989894	Exon	Caudate
e140553	ENSG00000144026.11	ENSG00000144026	ZNF514	0.0294531954026294	-0.650650360014561	0.701071058078644	0.483679580604413	0.905684622989894	Exon	Caudate
e246123	ENSG00000163885.11	ENSG00000163885	CFAP100	-0.0657155925293739	-3.69448727273223	-0.70106986825057	0.483680322270607	0.905684622989894	Exon	Caudate
e686856	ENSG00000111752.10	ENSG00000111752	PHC1	-0.0231002816344459	-0.0609905611788689	-0.701069725317386	0.48368041136647	0.905684622989894	Exon	Caudate
e55359	ENSG00000143093.14	ENSG00000143093	STRIP1	-0.0284402342253121	-1.04594596941506	-0.701063946836364	0.483684013327988	0.905684622989894	Exon	Caudate
e675440	ENSG00000109832.13	ENSG00000109832	DDX25	0.0275530653549718	1.01614014371603	0.701057615073977	0.483687960188991	0.905684622989894	Exon	Caudate
e527336	ENSG00000107186.16	ENSG00000107186	MPDZ	0.0277161355971061	1.94201818599664	0.701057070291278	0.483688299776399	0.905684622989894	Exon	Caudate
e37401	ENSG00000154222.14	ENSG00000154222	CC2D1B	0.0345671408281125	-1.29536970256484	0.701054278133538	0.483690040255168	0.905684622989894	Exon	Caudate
e25960	ENSG00000054116.11	ENSG00000054116	TRAPPC3	0.0187478869209344	2.02528946774563	0.701050651179829	0.483692301105283	0.905684622989894	Exon	Caudate
e75022	ENSG00000143321.18	ENSG00000143321	HDGF	-0.0166508104360022	1.80381606257403	-0.701036911560205	0.483700865705894	0.90568649157162	Exon	Caudate
e246107	ENSG00000250934.1	ENSG00000250934		-0.0523699076138217	-2.39515566143905	-0.701036403916065	0.483701182147773	0.90568649157162	Exon	Caudate
e417877	ENSG00000120253.13	ENSG00000120253	NUP43	-0.0186405257379717	0.249717574956566	-0.701035164804263	0.483701954553237	0.90568649157162	Exon	Caudate
e762509	ENSG00000175198.15	ENSG00000175198	PCCA	0.0206078730131803	0.161828921484495	0.701030792125038	0.483704680286276	0.90568649157162	Exon	Caudate
e330580	ENSG00000134352.19	ENSG00000134352	IL6ST	-0.0180420727592519	4.55539675285785	-0.701024612909102	0.483708532147925	0.90568649157162	Exon	Caudate
e683869	ENSG00000111652.9	ENSG00000111652	COPS7A	-0.0140224359052524	1.67915916159352	-0.701022712796727	0.483709716600906	0.90568649157162	Exon	Caudate
e264414	ENSG00000176597.11	ENSG00000176597	B3GNT5	-0.053921696133583	1.15346182665418	-0.701020947815457	0.483710816820054	0.90568649157162	Exon	Caudate
e988417	ENSG00000101745.16	ENSG00000101745	ANKRD12	-0.025477517332715	2.6716123001054	-0.701012978180021	0.483715784790882	0.905691107752193	Exon	Caudate
e603696	ENSG00000120008.15	ENSG00000120008	WDR11	-0.0228324996680275	-0.537349837483272	-0.701000358009043	0.483723651787413	0.905691188157066	Exon	Caudate
e1064571	ENSG00000126457.21	ENSG00000126457	PRMT1	0.0155105489208279	1.97477805337591	0.700998651462093	0.483724715597599	0.905691188157066	Exon	Caudate
e1048292	ENSG00000068903.19	ENSG00000068903	SIRT2	0.0286370147093663	1.72044242439336	0.700991664043228	0.483729071358245	0.905691188157066	Exon	Caudate
e675499	ENSG00000064309.14	ENSG00000064309	CDON	0.0327088750578392	-1.52063412802306	0.700983568470477	0.48373411793761	0.905691188157066	Exon	Caudate
e336788	ENSG00000152359.14	ENSG00000152359	POC5	0.029589705715463	-1.01266858467427	0.700979930173517	0.483736385971082	0.905691188157066	Exon	Caudate
e101013	ENSG00000143801.16	ENSG00000143801	PSEN2	-0.0276936616554515	-1.08805632003714	-0.700978547754757	0.483737247741734	0.905691188157066	Exon	Caudate
e121019	ENSG00000055332.16	ENSG00000055332	EIF2AK2	-0.0250014765798242	-0.786049564426494	-0.700977308820496	0.483738020067891	0.905691188157066	Exon	Caudate
e150793	ENSG00000088179.8	ENSG00000088179	PTPN4	0.0193491189166203	1.30079662762901	0.700976188388781	0.483738718522575	0.905691188157066	Exon	Caudate
e221887	ENSG00000067560.10	ENSG00000067560	RHOA	-0.0195417255402147	3.12171846466228	-0.70097600486657	0.483738832926696	0.905691188157066	Exon	Caudate
e837948	ENSG00000140463.13	ENSG00000140463	BBS4	-0.0234448948839638	-0.616296012582243	-0.700972763943275	0.483740853256701	0.905691188157066	Exon	Caudate
e777202	ENSG00000165410.14	ENSG00000165410	CFL2	0.0352062399574026	4.19191196638542	0.700964137963404	0.48374623055105	0.905696570408892	Exon	Caudate
e448402	ENSG00000135205.14	ENSG00000135205	CCDC146	-0.0512573556028696	-2.35691544771077	-0.700953586809611	0.483752808011509	0.905703791370338	Exon	Caudate
e180307	ENSG00000119004.15	ENSG00000119004	CYP20A1	0.0292499027349363	-1.45490005262331	0.700948929300415	0.483755711461376	0.905703791370338	Exon	Caudate
e526321	ENSG00000183354.11	ENSG00000183354	KIAA2026	0.0412902822775159	-2.19780380487472	0.700940070232395	0.483761234151894	0.905703791370338	Exon	Caudate
e434216	ENSG00000196295.11	ENSG00000196295		-0.0494860397865613	-3.19660565496814	-0.700940062032272	0.483761239263819	0.905703791370338	Exon	Caudate
e1040734	ENSG00000126261.12	ENSG00000126261	UBA2	0.0155486550922903	3.17819812776348	0.700933264184404	0.483765477025214	0.905703791370338	Exon	Caudate
e8899	ENSG00000120948.15	ENSG00000120948	TARDBP	0.0184393094032933	1.78200356083139	0.700930150592028	0.483767418037682	0.905703791370338	Exon	Caudate
e1087781	ENSG00000078814.15	ENSG00000078814	MYH7B	-0.0731725507365599	-3.57489179858537	-0.700926242567174	0.4837698543051	0.905703791370338	Exon	Caudate
e367193	ENSG00000113194.12	ENSG00000113194	FAF2	-0.0229751918836572	-0.345452765777379	-0.700925835498539	0.483770108072564	0.905703791370338	Exon	Caudate
e901039	ENSG00000180917.17	ENSG00000180917	CMTR2	0.0288277206330524	-0.238597181471273	0.700916363162213	0.483776013167893	0.905710161438694	Exon	Caudate
e304549	ENSG00000138658.15	ENSG00000138658	ZGRF1	0.0650849037485338	-3.48632749543492	0.700910189189237	0.483779862070414	0.905712681921872	Exon	Caudate
e1124540	ENSG00000167037.18	ENSG00000167037	SGSM1	-0.0403201441071548	-0.265847779651579	-0.700892548533464	0.483790859483609	0.905712694738808	Exon	Caudate
e664419	ENSG00000166266.13	ENSG00000166266	CUL5	0.0194877004990234	-0.0803504408310726	0.700886504893819	0.483794627198122	0.905712694738808	Exon	Caudate
e1153524	ENSG00000068400.13	ENSG00000068400	GRIPAP1	0.0233347717844262	0.649262347871277	0.700886434104791	0.48379467132938	0.905712694738808	Exon	Caudate
e1013095	ENSG00000167671.11	ENSG00000167671	UBXN6	-0.0330006722468627	-0.515711966789076	-0.700885434064978	0.483795294773901	0.905712694738808	Exon	Caudate
e250257	ENSG00000163781.12	ENSG00000163781	TOPBP1	-0.0229416549366815	-0.261037237212055	-0.700883231378947	0.483796667973307	0.905712694738808	Exon	Caudate
e624438	ENSG00000245573.7	ENSG00000245573	BDNF-AS	-0.0397314842270429	-1.52787731263401	-0.700874383397411	0.483802184006888	0.905712694738808	Exon	Caudate
e686418	ENSG00000226091.7	ENSG00000226091	LINC00937	-0.0799722971667824	-3.67861624870175	-0.700871963701923	0.483803692506231	0.905712694738808	Exon	Caudate
e445061	ENSG00000071462.11	ENSG00000071462	WBSCR22	0.0193982405919113	0.0614060670599103	0.700868168232428	0.483806058703034	0.905712694738808	Exon	Caudate
e1119939	ENSG00000099899.14	ENSG00000099899	TRMT2A	0.0243534342796311	-0.622209794688535	0.700865117573501	0.483807960569655	0.905712694738808	Exon	Caudate
e395951	ENSG00000112118.17	ENSG00000112118	MCM3	-0.0289865048580028	-1.12797229147471	-0.700857246368417	0.483812867719205	0.905712694738808	Exon	Caudate
e1125761	ENSG00000236858.1	ENSG00000236858		0.0717532336743547	-2.8834981706162	0.700840726533767	0.483823166776606	0.905712694738808	Exon	Caudate
e1099906	ENSG00000184402.14	ENSG00000184402	SS18L1	0.0523054922158853	-3.07929178893404	0.700832091122997	0.483828550448905	0.905712694738808	Exon	Caudate
e830413	ENSG00000129003.15	ENSG00000129003	VPS13C	-0.0294015841716338	-0.797186721072636	-0.700831591956833	0.483828861650739	0.905712694738808	Exon	Caudate
e1174491	ENSG00000185825.15	ENSG00000185825	BCAP31	-0.0168106220510699	2.01159983998108	-0.700826567731386	0.483831993976832	0.905712694738808	Exon	Caudate
e551436	ENSG00000011454.16	ENSG00000011454	RABGAP1	-0.0523936762224781	-3.27156702549675	-0.700819567201435	0.483836358437659	0.905712694738808	Exon	Caudate
e792564	ENSG00000119636.15	ENSG00000119636	BBOF1	-0.0363936992647484	-1.02859517034038	-0.700819512578106	0.483836392492506	0.905712694738808	Exon	Caudate
e419624	ENSG00000227627.2	ENSG00000227627		-0.0673024394677763	-3.38346607351915	-0.700804935473407	0.483845480616832	0.905712694738808	Exon	Caudate
e139853	ENSG00000172086.7	ENSG00000172086	KRCC1	0.0228097709048234	2.42209653818468	0.700799496624715	0.48384887150146	0.905712694738808	Exon	Caudate
e1013277	ENSG00000167680.15	ENSG00000167680	SEMA6B	0.033107775539702	1.4672943403357	0.700798958433232	0.483849207041049	0.905712694738808	Exon	Caudate
e311379	ENSG00000145425.9	ENSG00000145425	RPS3A	-0.0249045775238837	3.71636994908079	-0.700786752761823	0.483856816794095	0.905712694738808	Exon	Caudate
e353436	ENSG00000044115.20	ENSG00000044115	CTNNA1	-0.0468567096379193	-2.41078112211427	-0.700786717775522	0.483856838606763	0.905712694738808	Exon	Caudate
e721005	ENSG00000153233.12	ENSG00000153233	PTPRR	0.0414830261927319	-1.60030424900713	0.700785480068343	0.483857610271861	0.905712694738808	Exon	Caudate
e131515	ENSG00000179818.13	ENSG00000179818	PCBP1-AS1	0.0245380920717454	-0.698485113851302	0.70078448814924	0.48385822869758	0.905712694738808	Exon	Caudate
e53717	ENSG00000116266.10	ENSG00000116266	STXBP3	0.027691888723185	1.97466575082378	0.700779997549704	0.483861028429511	0.905712694738808	Exon	Caudate
e202709	ENSG00000156990.14	ENSG00000156990	RPUSD3	0.0372628502373963	-1.46862511847953	0.70077687059513	0.483862977981658	0.905712694738808	Exon	Caudate
e363030	ENSG00000164330.16	ENSG00000164330	EBF1	0.0418481073023572	-1.82931519182224	0.700776263046222	0.483863356768685	0.905712694738808	Exon	Caudate
e450558	ENSG00000135164.18	ENSG00000135164	DMTF1	-0.0168421972353597	1.14339845589331	-0.700774909574866	0.483864200614734	0.905712694738808	Exon	Caudate
e900035	ENSG00000260537.2	ENSG00000260537		-0.0215862147196109	-0.0571677375294247	-0.700773695255677	0.483864957704545	0.905712694738808	Exon	Caudate
e912741	ENSG00000132383.11	ENSG00000132383	RPA1	0.0249402477757331	-0.822951264093159	0.70077160406499	0.483866261497658	0.905712694738808	Exon	Caudate
e561037	ENSG00000235106.9	ENSG00000235106	LINC00094	0.0301177706861414	-0.0146229727368845	0.70077002564045	0.483867245598108	0.905712694738808	Exon	Caudate
e265481	ENSG00000214160.9	ENSG00000214160	ALG3	-0.0629943919481271	-3.52869046949421	-0.700767326106314	0.483868928679356	0.905712694738808	Exon	Caudate
e154826	ENSG00000121988.17	ENSG00000121988	ZRANB3	-0.0524854664868009	-3.49031340647793	-0.700767186339766	0.483869015819832	0.905712694738808	Exon	Caudate
e249308	ENSG00000250608.1	ENSG00000250608		-0.057450056746616	-3.23316837778061	-0.700756416320291	0.483875730647038	0.905712694738808	Exon	Caudate
e660627	ENSG00000077616.10	ENSG00000077616	NAALAD2	0.0361863454594809	-0.0410513445838477	0.700751021972548	0.483879093901717	0.905712694738808	Exon	Caudate
e1017325	ENSG00000076826.9	ENSG00000076826	CAMSAP3	0.0555377669079651	-2.47369466214429	0.700749628176562	0.483879962904284	0.905712694738808	Exon	Caudate
e508466	ENSG00000156467.9	ENSG00000156467	UQCRB	-0.0276571497366236	1.40273439170448	-0.700737324814434	0.483887633829411	0.905712694738808	Exon	Caudate
e814341	ENSG00000175265.17	ENSG00000175265	GOLGA8A	0.0734816334428371	-3.81098175033334	0.700731837656253	0.483891054995255	0.905712694738808	Exon	Caudate
e724219	ENSG00000127720.7	ENSG00000127720	METTL25	-0.0464807230413374	-2.74369798953104	-0.700730729825192	0.483891745713916	0.905712694738808	Exon	Caudate
e593681	ENSG00000234026.1	ENSG00000234026		-0.0596940469645233	-2.16718943359151	-0.700725363631192	0.483895091475637	0.905712694738808	Exon	Caudate
e882025	ENSG00000156858.11	ENSG00000156858	PRR14	0.0390342119377143	-2.31103347882125	0.700724139777766	0.483895854536274	0.905712694738808	Exon	Caudate
e452317	ENSG00000127914.16	ENSG00000127914	AKAP9	0.0203662624017135	0.20828376022518	0.700721761999572	0.483897337059587	0.905712694738808	Exon	Caudate
e737552	ENSG00000135094.10	ENSG00000135094	SDS	-0.0487379407387999	0.370061318669052	-0.700719931728039	0.483898478219107	0.905712694738808	Exon	Caudate
e260798	ENSG00000173889.15	ENSG00000173889	PHC3	-0.0211179806925722	-0.210836114240045	-0.700708026795538	0.483905900884146	0.905712694738808	Exon	Caudate
e942782	ENSG00000141750.6	ENSG00000141750	STAC2	0.0476647684281578	-1.03626546296904	0.700703478336181	0.483908736841857	0.905712694738808	Exon	Caudate
e1176352	ENSG00000102119.10	ENSG00000102119	EMD	0.0239778004928689	-0.491025129713738	0.700701165814316	0.483910178699305	0.905712694738808	Exon	Caudate
e479318	ENSG00000055609.17	ENSG00000055609	KMT2C	0.0170099784218422	3.57380091560767	0.700700503058812	0.483910591927812	0.905712694738808	Exon	Caudate
e861546	ENSG00000059122.16	ENSG00000059122	FLYWCH1	-0.0209878626371868	2.60714283556261	-0.700700214732698	0.483910771699399	0.905712694738808	Exon	Caudate
e179895	ENSG00000163596.16	ENSG00000163596	ICA1L	0.02339197940403	-0.0873462677098033	0.700700008263808	0.483910900432958	0.905712694738808	Exon	Caudate
e550810	ENSG00000204136.10	ENSG00000204136	GGTA1P	0.0378682228396237	2.02784375378297	0.700696910558547	0.48391283185751	0.905712694738808	Exon	Caudate
e1108265	ENSG00000205726.14	ENSG00000205726	ITSN1	-0.0682656640047158	-3.94628230944032	-0.700695136768547	0.483913937820512	0.905712694738808	Exon	Caudate
e1094240	ENSG00000064601.16	ENSG00000064601	CTSA	-0.0252255209235542	-0.465435960960331	-0.700693561449359	0.483914920037564	0.905712694738808	Exon	Caudate
e492476	ENSG00000104687.12	ENSG00000104687	GSR	-0.0185377811234395	0.980039168982856	-0.700683818937327	0.483920994552189	0.905712694738808	Exon	Caudate
e741761	ENSG00000184047.15	ENSG00000184047	DIABLO	-0.0280880458890588	-1.03822420839666	-0.700682163963711	0.48392202644228	0.905712694738808	Exon	Caudate
e668122	ENSG00000109917.10	ENSG00000109917	ZPR1	0.0413366530672232	-2.50545589762458	0.700679124530338	0.483923921557897	0.905712694738808	Exon	Caudate
e525293	ENSG00000080503.21	ENSG00000080503	SMARCA2	-0.0465458161325392	-2.5480024861518	-0.700677905532326	0.483924681615887	0.905712694738808	Exon	Caudate
e201315	ENSG00000180914.10	ENSG00000180914	OXTR	-0.0895423725856642	-3.68735426395902	-0.70067283170532	0.483927845206994	0.905712694738808	Exon	Caudate
e1166184	ENSG00000101901.11	ENSG00000101901	ALG13	0.0639110687197782	-3.70704086197679	0.700668893909157	0.483930300477204	0.905712694738808	Exon	Caudate
e605256	ENSG00000119965.12	ENSG00000119965	C10orf88	0.0241978792032776	-1.09821639276631	0.700661021990426	0.483935208747423	0.905712694738808	Exon	Caudate
e962973	ENSG00000175155.8	ENSG00000175155	YPEL2	0.0290031684870235	-0.581640870290448	0.700659627852122	0.483936078018307	0.905712694738808	Exon	Caudate
e1115811	ENSG00000160282.13	ENSG00000160282	FTCD	-0.089871303302298	-4.10815865584981	-0.700658541008987	0.483936755685589	0.905712694738808	Exon	Caudate
e882458	ENSG00000103549.21	ENSG00000103549	RNF40	-0.0151876310052847	1.62533183820288	-0.700656869702748	0.483937797777697	0.905712694738808	Exon	Caudate
e43146	ENSG00000184588.17	ENSG00000184588	PDE4B	0.0193407997324659	1.78444226368638	0.700650028327617	0.48394206352155	0.905712694738808	Exon	Caudate
e258911	ENSG00000113810.15	ENSG00000113810	SMC4	-0.0371516016247425	-2.20247219795543	-0.70064820792959	0.483943198582139	0.905712694738808	Exon	Caudate
e710338	ENSG00000135437.9	ENSG00000135437	RDH5	-0.0426350097570724	-1.84565668152263	-0.700646542701017	0.483944236892228	0.905712694738808	Exon	Caudate
e992698	ENSG00000168234.12	ENSG00000168234	TTC39C	0.063164460524324	-3.68818835371485	0.700642619734872	0.483946682960819	0.905712694738808	Exon	Caudate
e346184	ENSG00000133835.14	ENSG00000133835	HSD17B4	-0.0197222478489663	1.19786560644979	-0.700642304307371	0.483946879638135	0.905712694738808	Exon	Caudate
e236647	ENSG00000080822.16	ENSG00000080822	CLDND1	-0.0510940369955606	0.697308888028135	-0.700641238975509	0.483947543900799	0.905712694738808	Exon	Caudate
e306053	ENSG00000245958.6	ENSG00000245958		0.033975530044625	0.360041972783697	0.70062952521201	0.483954847775684	0.905719132920608	Exon	Caudate
e911940	ENSG00000132376.19	ENSG00000132376	INPP5K	-0.0488872177815618	-2.50655491570942	-0.700625507902653	0.483957352699642	0.905719132920608	Exon	Caudate
e982837	ENSG00000187531.13	ENSG00000187531	SIRT7	-0.0328684061262272	-1.58272118820311	-0.700623680913876	0.483958491889317	0.905719132920608	Exon	Caudate
e1036942	ENSG00000105705.15	ENSG00000105705	SUGP1	0.0216175349030786	-0.58940836749952	0.700612385309395	0.48396553511552	0.905727630517231	Exon	Caudate
e708489	ENSG00000139546.10	ENSG00000139546	TARBP2	-0.0370458305334253	-2.22925014273523	-0.700605781305838	0.483969652981281	0.905729027924413	Exon	Caudate
e979735	ENSG00000141519.14	ENSG00000141519	CCDC40	-0.0681445510838911	-3.37980665951427	-0.700603160576533	0.483971287118256	0.905729027924413	Exon	Caudate
e154433	ENSG00000152127.8	ENSG00000152127	MGAT5	-0.0223527526103376	-0.356273222728217	-0.700593222258974	0.483977484112238	0.905731978527738	Exon	Caudate
e404368	ENSG00000112159.11	ENSG00000112159	MDN1	0.0238634705224072	-0.720799001343489	0.700588670746385	0.483980322202218	0.905731978527738	Exon	Caudate
e559014	ENSG00000130723.17	ENSG00000130723	PRRC2B	-0.0192367239603158	1.29169703803922	-0.700581200528032	0.483984980267166	0.905731978527738	Exon	Caudate
e1092836	ENSG00000124194.16	ENSG00000124194	GDAP1L1	0.0336905529212939	-0.337641809841807	0.700577932176088	0.4839870182602	0.905731978527738	Exon	Caudate
e355386	ENSG00000113141.16	ENSG00000113141	IK	0.016872876479057	1.79344937831587	0.70057715022641	0.483987505848529	0.905731978527738	Exon	Caudate
e992236	ENSG00000141458.12	ENSG00000141458	NPC1	0.0377947013326447	1.07798088810075	0.700573805083258	0.48398959173099	0.905731978527738	Exon	Caudate
e952429	ENSG00000267121.5	ENSG00000267121		0.0494174935552035	-2.67282992679389	0.700570996632057	0.483991342960005	0.905731978527738	Exon	Caudate
e448684	ENSG00000127947.15	ENSG00000127947	PTPN12	-0.0284781754870991	-0.708246247043035	-0.70056852353947	0.483992885076713	0.905731978527738	Exon	Caudate
e1070220	ENSG00000213799.10	ENSG00000213799	ZNF845	0.0347932225468182	-2.07070064102016	0.700554189338313	0.48400182333544	0.905736722582532	Exon	Caudate
e706702	ENSG00000063046.17	ENSG00000063046	EIF4B	0.020463933006222	3.03745915475867	0.70055358125734	0.484002202513427	0.905736722582532	Exon	Caudate
e693750	ENSG00000029153.14	ENSG00000029153	ARNTL2	-0.0380493189661293	-1.8214978078923	-0.70055241752712	0.484002928175266	0.905736722582532	Exon	Caudate
e1117624	ENSG00000243156.7	ENSG00000243156	MICAL3	0.0268446604019269	-0.0290730570674293	0.70053792075458	0.484011967909925	0.905737977215192	Exon	Caudate
e157190	ENSG00000204406.12	ENSG00000204406	MBD5	-0.0166175164706279	0.667359741278795	-0.700530974267034	0.484016299555215	0.905737977215192	Exon	Caudate
e230409	ENSG00000163946.13	ENSG00000163946	FAM208A	0.0236980028885633	0.925469956790829	0.700530741286176	0.484016444836261	0.905737977215192	Exon	Caudate
e265758	ENSG00000175166.16	ENSG00000175166	PSMD2	-0.0163903574982165	1.95817210218878	-0.700525205697666	0.48401989669803	0.905737977215192	Exon	Caudate
e606234	ENSG00000203780.10	ENSG00000203780	FANK1	-0.0433975084385793	-1.71521222801621	-0.70052451435137	0.484020327806133	0.905737977215192	Exon	Caudate
e816312	ENSG00000128928.8	ENSG00000128928	IVD	0.017641589480096	1.27971055339001	0.700523975748562	0.484020663666954	0.905737977215192	Exon	Caudate
e306017	ENSG00000283050.1	ENSG00000283050	GTF2IP12	0.0451147008361843	-1.39762652964871	0.700521644318744	0.484022117496586	0.905737977215192	Exon	Caudate
e858030	ENSG00000206053.12	ENSG00000206053	HN1L	-0.0701866977643742	-3.05738324103739	-0.700519234722003	0.484023620071932	0.905737977215192	Exon	Caudate
e478119	ENSG00000213199.7	ENSG00000213199	ASIC3	-0.0470850504046357	-2.55987193262295	-0.700505115520956	0.484032424568564	0.905740641760882	Exon	Caudate
e813862	ENSG00000140199.11	ENSG00000140199	SLC12A6	-0.0371738830950774	-2.16367289526838	-0.700498219283059	0.484036724978386	0.905740641760882	Exon	Caudate
e640820	ENSG00000173486.12	ENSG00000173486	FKBP2	-0.0233738981296088	0.800053007540725	-0.700497056095554	0.484037450329974	0.905740641760882	Exon	Caudate
e771152	ENSG00000235194.8	ENSG00000235194	PPP1R3E	-0.0187846633555059	2.0508078194646	-0.700494995792026	0.484038735115203	0.905740641760882	Exon	Caudate
e377847	ENSG00000186470.13	ENSG00000186470	BTN3A2	-0.0605413377022812	-2.50048138959856	-0.700492541462668	0.484040265613528	0.905740641760882	Exon	Caudate
e160892	ENSG00000007001.12	ENSG00000007001	UPP2	-0.0645167496960752	-3.34849972659921	-0.700491204837474	0.484041099122419	0.905740641760882	Exon	Caudate
e462495	ENSG00000005483.20	ENSG00000005483	KMT2E	-0.0208239046323107	-0.183461475484403	-0.700488857637654	0.484042562819538	0.905740641760882	Exon	Caudate
e301426	ENSG00000109332.19	ENSG00000109332	UBE2D3	-0.0177478273959608	2.13133464073304	-0.700483503880504	0.484045901393448	0.905742205861116	Exon	Caudate
e934084	ENSG00000109111.14	ENSG00000109111	SUPT6H	-0.0187138022196012	0.489724304168513	-0.700475715106367	0.484050758453126	0.905746611306987	Exon	Caudate
e761096	ENSG00000102595.18	ENSG00000102595	UGGT2	0.0335998481916159	-1.50157047731573	0.700466725421501	0.484056364430658	0.9057488625214	Exon	Caudate
e236446	ENSG00000080200.9	ENSG00000080200	CRYBG3	-0.0232042286192919	0.358998153878265	-0.700462229415747	0.484059168158131	0.9057488625214	Exon	Caudate
e503613	ENSG00000154582.16	ENSG00000154582	TCEB1	0.0243743715097817	2.73102306742197	0.70046084573081	0.484060031031465	0.9057488625214	Exon	Caudate
e948364	ENSG00000126581.12	ENSG00000126581	BECN1	-0.0213797330837415	-0.0185328182767327	-0.700456391506694	0.484062808715153	0.9057488625214	Exon	Caudate
e501968	ENSG00000104218.14	ENSG00000104218	CSPP1	-0.0585949160282711	-3.10847198979458	-0.700453719325125	0.48406447510946	0.9057488625214	Exon	Caudate
e191850	ENSG00000135931.17	ENSG00000135931	ARMC9	0.0370596766389097	-1.13225538118822	0.700438727118976	0.484073824429887	0.905761673368665	Exon	Caudate
e287044	ENSG00000145246.13	ENSG00000145246	ATP10D	-0.0268009433040785	-1.05430113208081	-0.700428353604564	0.484080293536031	0.905769094876093	Exon	Caudate
e984997	ENSG00000141542.10	ENSG00000141542	RAB40B	0.0285708164299653	0.355473294424898	0.700418192049517	0.484086630506217	0.905776269066707	Exon	Caudate
e598636	ENSG00000273262.1	ENSG00000273262		0.0721822264413203	-3.77410002747021	0.700408204176599	0.484092859208402	0.905779007146704	Exon	Caudate
e283397	ENSG00000091490.10	ENSG00000091490	SEL1L3	0.0346503436787481	0.140926556174926	0.700407818950739	0.484093099446329	0.905779007146704	Exon	Caudate
e455704	ENSG00000106246.17	ENSG00000106246	PTCD1	0.0382126415035483	-2.53638363863172	0.700402301303977	0.484096540416681	0.905780762542937	Exon	Caudate
e574660	ENSG00000197321.14	ENSG00000197321	SVIL	-0.0599313443287149	-3.50167341272224	-0.700376275327203	0.48411277117753	0.905796805309896	Exon	Caudate
e277630	ENSG00000087269.15	ENSG00000087269	NOP14	-0.0206347072625191	-0.580677656812157	-0.700375279532456	0.484113392197816	0.905796805309896	Exon	Caudate
e868239	ENSG00000175595.14	ENSG00000175595	ERCC4	0.0309059722802931	-1.7515120940061	0.700374525645142	0.484113862354547	0.905796805309896	Exon	Caudate
e993301	ENSG00000141380.13	ENSG00000141380	SS18	0.05887950450525	-3.44396501119141	0.700367000073792	0.484118555639906	0.905796805309896	Exon	Caudate
e768899	ENSG00000100888.12	ENSG00000100888	CHD8	0.0179032695911883	0.294620291553122	0.700360914111793	0.484122351138127	0.905796805309896	Exon	Caudate
e1113855	ENSG00000241945.7	ENSG00000241945	PWP2	0.11902077745374	-3.55836092805968	0.700357322423049	0.484124591095344	0.905796805309896	Exon	Caudate
e621184	ENSG00000011405.13	ENSG00000011405	PIK3C2A	-0.0277022674408426	1.7377996260374	-0.7003542527771	0.484126505484965	0.905796805309896	Exon	Caudate
e550817	ENSG00000204136.10	ENSG00000204136	GGTA1P	0.0378494253433088	2.02783096289983	0.700349845671244	0.484129253990809	0.905796805309896	Exon	Caudate
e107261	ENSG00000153187.17	ENSG00000153187	HNRNPU	0.0164548284952653	3.42926507872919	0.700345235213487	0.484132129326817	0.905796805309896	Exon	Caudate
e1123974	ENSG00000100024.14	ENSG00000100024	UPB1	-0.0739186172266277	-3.33034925090232	-0.700344683278233	0.484132473544738	0.905796805309896	Exon	Caudate
e324887	ENSG00000215158.9	ENSG00000215158		0.0519231782630603	-1.84344960981917	0.7003444070851	0.484132645794387	0.905796805309896	Exon	Caudate
e946364	ENSG00000173786.16	ENSG00000173786	CNP	0.0562725571900953	1.9581198793656	0.700331639035573	0.48414060870816	0.905800271117672	Exon	Caudate
e331529	ENSG00000049167.13	ENSG00000049167	ERCC8	0.0249652300988189	-1.05476699559423	0.700330342274909	0.484141417449092	0.905800271117672	Exon	Caudate
e218956	ENSG00000164050.12	ENSG00000164050	PLXNB1	-0.0299915430759993	0.747890332221155	-0.700311670375436	0.484153062493186	0.905800271117672	Exon	Caudate
e564913	ENSG00000188986.5	ENSG00000188986	NELFB	-0.0205853849342143	0.476596746024905	-0.700310947338565	0.484153513430356	0.905800271117672	Exon	Caudate
e713038	ENSG00000170581.13	ENSG00000170581	STAT2	0.0274194071804841	-0.295793142913576	0.700305324271403	0.4841570203824	0.905800271117672	Exon	Caudate
e343280	ENSG00000145730.20	ENSG00000145730	PAM	0.0312327051240007	1.92915215277933	0.700299947278204	0.484160373877828	0.905800271117672	Exon	Caudate
e295173	ENSG00000163291.14	ENSG00000163291	PAQR3	-0.024215465464225	-0.382100345325954	-0.700292374470808	0.48416509686879	0.905800271117672	Exon	Caudate
e1080330	ENSG00000088766.11	ENSG00000088766	CRLS1	-0.0181364709511282	2.18538715755383	-0.700291323831964	0.48416575213077	0.905800271117672	Exon	Caudate
e134391	ENSG00000135632.11	ENSG00000135632	SMYD5	-0.0336534015909303	-1.97929838084218	-0.700287456447612	0.484168164143529	0.905800271117672	Exon	Caudate
e134409	ENSG00000135632.11	ENSG00000135632	SMYD5	-0.0336534015909303	-1.97929838084218	-0.700287456447612	0.484168164143529	0.905800271117672	Exon	Caudate
e134417	ENSG00000135632.11	ENSG00000135632	SMYD5	-0.0336534015909303	-1.97929838084218	-0.700287456447612	0.484168164143529	0.905800271117672	Exon	Caudate
e508437	ENSG00000156467.9	ENSG00000156467	UQCRB	0.0202775177214376	4.96370715807402	0.700276408013822	0.484175054873854	0.905800271117672	Exon	Caudate
e388088	ENSG00000124493.13	ENSG00000124493	GRM4	0.0470703503604862	-0.279987674143923	0.700276115357505	0.484175237399613	0.905800271117672	Exon	Caudate
e304313	ENSG00000145365.10	ENSG00000145365	TIFA	0.041640784536354	-1.21098819520042	0.700273652069012	0.484176773720592	0.905800271117672	Exon	Caudate
e963842	ENSG00000170832.12	ENSG00000170832	USP32	0.0261986856255995	1.15934090849634	0.700270085922366	0.484178997884551	0.905800271117672	Exon	Caudate
e1009140	ENSG00000071655.17	ENSG00000071655	MBD3	-0.0272977587292066	0.552457788341052	-0.700268905258636	0.484179734251937	0.905800271117672	Exon	Caudate
e306678	ENSG00000145386.9	ENSG00000145386	CCNA2	0.0614530164203432	-3.24956896884493	0.700268903000419	0.484179735660364	0.905800271117672	Exon	Caudate
e1168863	ENSG00000122126.15	ENSG00000122126	OCRL	-0.0202866923831857	3.11224817372935	-0.700268848282972	0.484179769787067	0.905800271117672	Exon	Caudate
e506646	ENSG00000079102.16	ENSG00000079102	RUNX1T1	0.0563003087258284	-3.07292603964864	0.700258907509682	0.484185969765855	0.905800271117672	Exon	Caudate
e454614	ENSG00000070669.16	ENSG00000070669	ASNS	-0.0275482131760457	0.12821450844415	-0.700246264393216	0.484193855236357	0.905800271117672	Exon	Caudate
e785652	ENSG00000139974.15	ENSG00000139974	SLC38A6	-0.0263989134366622	-0.451424139311484	-0.700245225030316	0.484194503486717	0.905800271117672	Exon	Caudate
e644417	ENSG00000168056.15	ENSG00000168056	LTBP3	0.0557802116030478	-2.79671589616937	0.700243122530145	0.484195814816951	0.905800271117672	Exon	Caudate
e752784	ENSG00000102710.19	ENSG00000102710	SUPT20H	-0.0252469070241914	-0.63226361094061	-0.700241090123494	0.484197082431664	0.905800271117672	Exon	Caudate
e814370	ENSG00000215252.11	ENSG00000215252	GOLGA8B	0.121744711088336	-2.11390165165501	0.700234714881307	0.48420105869036	0.905800271117672	Exon	Caudate
e330564	ENSG00000134352.19	ENSG00000134352	IL6ST	-0.0181820525343686	4.67194931430723	-0.700228200418084	0.484205121800016	0.905800271117672	Exon	Caudate
e947460	ENSG00000068120.14	ENSG00000068120	COASY	-0.0230971349278925	0.733154356033417	-0.700227280278847	0.484205695697854	0.905800271117672	Exon	Caudate
e592111	ENSG00000165338.16	ENSG00000165338	HECTD2	0.029364365824569	-0.840184140701756	0.700226929598804	0.484205914419761	0.905800271117672	Exon	Caudate
e288975	ENSG00000157404.15	ENSG00000157404	KIT	0.041926974721193	-0.518093586340361	0.700222918832171	0.484208415970346	0.905800271117672	Exon	Caudate
e321766	ENSG00000112902.11	ENSG00000112902	SEMA5A	0.0367267971097415	-1.14229525289013	0.700221588147839	0.484209245931475	0.905800271117672	Exon	Caudate
e229815	ENSG00000157445.14	ENSG00000157445	CACNA2D3	0.0422532251905187	0.112169322108348	0.700218412008775	0.484211226924311	0.905800271117672	Exon	Caudate
e702784	ENSG00000110844.13	ENSG00000110844	PRPF40B	-0.0484043653022019	-3.01988115065815	-0.700217033570399	0.484212086672845	0.905800271117672	Exon	Caudate
e261637	ENSG00000144959.9	ENSG00000144959	NCEH1	0.0335544034766902	2.23495346999108	0.700209039298761	0.484217072812256	0.905800459326421	Exon	Caudate
e462377	ENSG00000005483.20	ENSG00000005483	KMT2E	0.0218039013594991	0.677203277728283	0.700208846615757	0.484217192991695	0.905800459326421	Exon	Caudate
e833999	ENSG00000174446.12	ENSG00000174446	SNAPC5	0.0219365614395614	1.11311978939152	0.700204758693251	0.484219742697475	0.905800546968812	Exon	Caudate
e365916	ENSG00000072786.12	ENSG00000072786	STK10	-0.02360939642321	0.329897712001133	-0.700197855931497	0.484224048082259	0.905803918835704	Exon	Caudate
e104829	ENSG00000143669.13	ENSG00000143669	LYST	-0.0206729253506783	0.216201620163234	-0.700174386393909	0.484238686638459	0.905822223644743	Exon	Caudate
e104386	ENSG00000188739.14	ENSG00000188739	RBM34	-0.0265702024996153	-1.11723572817578	-0.700173253131486	0.484239393489571	0.905822223644743	Exon	Caudate
e200159	ENSG00000113851.13	ENSG00000113851	CRBN	0.0158291615711911	2.62193020765841	0.700163728139723	0.484245334546151	0.905822223644743	Exon	Caudate
e435050	ENSG00000105778.17	ENSG00000105778	AVL9	0.0221120696203234	0.265101546338722	0.70016003707535	0.484247636797368	0.905822223644743	Exon	Caudate
e1055246	ENSG00000104783.11	ENSG00000104783	KCNN4	-0.0602057766978946	-2.63826317098021	-0.700156432921719	0.48424988484494	0.905822223644743	Exon	Caudate
e460675	ENSG00000272949.1	ENSG00000272949		-0.0511086405350432	0.113732392225226	-0.700151099079159	0.484253211775645	0.905822223644743	Exon	Caudate
e937731	ENSG00000126858.16	ENSG00000126858	RHOT1	0.0180707018894197	0.845395756890044	0.700142595698696	0.484258515699498	0.905822223644743	Exon	Caudate
e847856	ENSG00000172183.14	ENSG00000172183	ISG20	0.05415346075783	-1.02060810173063	0.700141978009849	0.484258900979811	0.905822223644743	Exon	Caudate
e710755	ENSG00000065357.19	ENSG00000065357	DGKA	0.0515115857045003	-2.68260099280129	0.700136994801811	0.484262009236874	0.905822223644743	Exon	Caudate
e710785	ENSG00000065357.19	ENSG00000065357	DGKA	0.0515115857045003	-2.68260099280129	0.700136994801811	0.484262009236874	0.905822223644743	Exon	Caudate
e940416	ENSG00000278259.4	ENSG00000278259	MYO19	0.0460513271413161	-2.58983510948207	0.700135578263254	0.484262892799393	0.905822223644743	Exon	Caudate
e478905	ENSG00000013374.15	ENSG00000013374	NUB1	-0.021460147744849	0.123634496485786	-0.700134014126537	0.48426386842693	0.905822223644743	Exon	Caudate
e1079605	ENSG00000125843.10	ENSG00000125843	AP5S1	-0.0210562690685035	1.55751001486138	-0.700129231663794	0.484266851486322	0.905823121758004	Exon	Caudate
e269882	ENSG00000127249.14	ENSG00000127249	ATP13A4	-0.032978934401281	0.0041799994992429	-0.700123406776363	0.484270484771243	0.9058252361052	Exon	Caudate
e1132129	ENSG00000100353.17	ENSG00000100353	EIF3D	-0.0223193300901244	-0.0809045489872326	-0.700095864600721	0.484287664458064	0.905825518659864	Exon	Caudate
e314165	ENSG00000164129.11	ENSG00000164129	NPY5R	0.0575497918099736	-2.80636797448192	0.700094261948844	0.484288664137209	0.905825518659864	Exon	Caudate
e2020	ENSG00000107404.18	ENSG00000107404	DVL1	-0.0299761045855799	-0.241129755961343	-0.700094151691903	0.484288732911739	0.905825518659864	Exon	Caudate
e750620	ENSG00000139508.14	ENSG00000139508	SLC46A3	0.0431670898859206	-2.26849435136017	0.700084202708976	0.484294938770871	0.905825518659864	Exon	Caudate
e968292	ENSG00000075429.8	ENSG00000075429	CACNG5	-0.0513672483822204	-2.51339491112449	-0.700083486450398	0.484295385551862	0.905825518659864	Exon	Caudate
e85406	ENSG00000135837.15	ENSG00000135837	CEP350	0.0320918115234087	-1.42767272178858	0.700074628184131	0.484300911095828	0.905825518659864	Exon	Caudate
e197814	ENSG00000115685.14	ENSG00000115685	PPP1R7	0.0273451441133302	3.30260277745623	0.700070550283354	0.484303454790217	0.905825518659864	Exon	Caudate
e405577	ENSG00000112249.13	ENSG00000112249	ASCC3	-0.0230049530946314	-0.595974111502922	-0.700070364521786	0.484303570663896	0.905825518659864	Exon	Caudate
e405621	ENSG00000112249.13	ENSG00000112249	ASCC3	-0.0230049530946314	-0.595974111502922	-0.700070364521786	0.484303570663896	0.905825518659864	Exon	Caudate
e970656	ENSG00000133195.11	ENSG00000133195	SLC39A11	0.0325391854998684	-0.407358951006212	0.700067405307471	0.484305416553928	0.905825518659864	Exon	Caudate
e861560	ENSG00000059122.16	ENSG00000059122	FLYWCH1	-0.020968351221901	2.6070739033249	-0.70006731232617	0.484305474553593	0.905825518659864	Exon	Caudate
e749773	ENSG00000139496.15	ENSG00000139496	NUP58	-0.0546113618755023	-2.80752371639621	-0.70006004800481	0.484310005887211	0.905825518659864	Exon	Caudate
e209465	ENSG00000163512.13	ENSG00000163512	AZI2	-0.0575428815694611	-3.58799937279046	-0.700058350994313	0.484311064450632	0.905825518659864	Exon	Caudate
e995234	ENSG00000153391.15	ENSG00000153391	INO80C	0.0291723302981605	-1.22459522511906	0.700056948990446	0.484311938995382	0.905825518659864	Exon	Caudate
e1125804	ENSG00000169184.5	ENSG00000169184	MN1	0.0433545109295044	0.0481634141179841	0.700056591389035	0.484312162060837	0.905825518659864	Exon	Caudate
e547907	ENSG00000106868.16	ENSG00000106868	SUSD1	0.0641619261249757	-3.72718469903124	0.700055369940961	0.484312923979028	0.905825518659864	Exon	Caudate
e428493	ENSG00000272894.5	ENSG00000272894		-0.0460138513590302	-1.53299965401026	-0.700052110352189	0.484314957257344	0.905825518659864	Exon	Caudate
e686148	ENSG00000059804.15	ENSG00000059804	SLC2A3	-0.0440347600923869	-0.423293185437634	-0.700042390776624	0.484321020197647	0.905825518659864	Exon	Caudate
e1141231	ENSG00000188130.13	ENSG00000188130	MAPK12	-0.0363120448651602	-1.21074954150173	-0.700039172414853	0.484323027777468	0.905825518659864	Exon	Caudate
e1118316	ENSG00000237517.9	ENSG00000237517	DGCR5	-0.0418506926975301	-0.343915641430527	-0.700033796912189	0.484326380968919	0.905825518659864	Exon	Caudate
e956066	ENSG00000159202.17	ENSG00000159202	UBE2Z	0.0178583051061882	0.589113245464491	0.700032903769107	0.48432693810497	0.905825518659864	Exon	Caudate
e971098	ENSG00000172809.12	ENSG00000172809	RPL38	-0.0280959341047874	3.81863464051803	-0.700031566632244	0.484327772201712	0.905825518659864	Exon	Caudate
e818437	ENSG00000168970.22	ENSG00000168970	JMJD7-PLA2G4B	-0.0362057671187496	-2.00367072461692	-0.70002730710102	0.484330429273086	0.905825518659864	Exon	Caudate
e1079611	ENSG00000125843.10	ENSG00000125843	AP5S1	-0.0211372575595072	1.55119658420896	-0.700026863494187	0.484330705992964	0.905825518659864	Exon	Caudate
e471919	ENSG00000155561.14	ENSG00000155561	NUP205	0.0204294669597765	-0.363742581750536	0.700016883183078	0.484336931687329	0.905832481182418	Exon	Caudate
e594093	ENSG00000095637.21	ENSG00000095637	SORBS1	-0.0385387679339333	-0.456437022343087	-0.700000048941959	0.484347432945644	0.905843898477743	Exon	Caudate
e935983	ENSG00000141298.17	ENSG00000141298	SSH2	-0.0445409982398506	-2.52971983514758	-0.699999072085037	0.484348042316202	0.905843898477743	Exon	Caudate
e610962	ENSG00000177830.17	ENSG00000177830	CHID1	0.0644526598207345	-3.40446336129274	0.699990438655527	0.484353427931393	0.905847492203677	Exon	Caudate
e217903	ENSG00000076201.14	ENSG00000076201	PTPN23	0.0251598755485563	-0.761178340224536	0.699984224766467	0.484357304234479	0.905847492203677	Exon	Caudate
e115039	ENSG00000119772.16	ENSG00000119772	DNMT3A	0.0284625308118018	-0.331438819955915	0.699983954537022	0.484357472807428	0.905847492203677	Exon	Caudate
e557813	ENSG00000136819.15	ENSG00000136819	C9orf78	0.0120853039320508	2.88382477364444	0.699976847405769	0.484361906347901	0.90585110271997	Exon	Caudate
e644774	ENSG00000213445.9	ENSG00000213445	SIPA1	-0.0396879642363083	-2.00042873222852	-0.699962108068002	0.484371101049461	0.905860080015254	Exon	Caudate
e807171	ENSG00000182979.17	ENSG00000182979	MTA1	0.0401338850253841	-2.29262311277283	0.699961127776958	0.484371712578513	0.905860080015254	Exon	Caudate
e719229	ENSG00000127314.17	ENSG00000127314	RAP1B	-0.0255302853755312	-0.36576013898861	-0.699954908477249	0.484375592336542	0.905861720043661	Exon	Caudate
e55518	ENSG00000224699.8	ENSG00000224699	LAMTOR5-AS1	-0.0298517499900813	-0.246652745381598	-0.699948566583944	0.484379548589002	0.905861720043661	Exon	Caudate
e746413	ENSG00000183495.13	ENSG00000183495	EP400	-0.027304880158544	-1.20872451845702	-0.699947116473751	0.484380453211236	0.905861720043661	Exon	Caudate
e883223	ENSG00000089280.18	ENSG00000089280	FUS	0.0345511838348291	-0.463532995022422	0.699943672593503	0.484382601610715	0.905861720043661	Exon	Caudate
e237238	ENSG00000036054.12	ENSG00000036054	TBC1D23	0.0191181782564923	-0.22742354922605	0.699923348867961	0.484395280287645	0.905877929251501	Exon	Caudate
e541688	ENSG00000130222.10	ENSG00000130222	GADD45G	-0.0869009227981639	-3.28416908736259	-0.699921754148899	0.484396275138861	0.905877929251501	Exon	Caudate
e1037552	ENSG00000266904.5	ENSG00000266904		-0.0266995238284557	0.446816892507457	-0.699914480856173	0.484400812531543	0.905880784960901	Exon	Caudate
e799297	ENSG00000165934.12	ENSG00000165934	CPSF2	0.0198854107435392	0.324909958993578	0.699909550773595	0.484403888142152	0.905880784960901	Exon	Caudate
e282689	ENSG00000152990.13	ENSG00000152990	ADGRA3	-0.0413647998173521	-0.112702476375007	-0.69990726937114	0.484405311388764	0.905880784960901	Exon	Caudate
e867635	ENSG00000153066.12	ENSG00000153066	TXNDC11	0.0284058922725805	-1.01729234736636	0.699890869398184	0.484415542533509	0.90589523705813	Exon	Caudate
e143729	ENSG00000040933.15	ENSG00000040933	INPP4A	0.0274828420620421	1.56831017772172	0.699876087627854	0.484424764261172	0.905907801326271	Exon	Caudate
e707198	ENSG00000139631.18	ENSG00000139631	CSAD	-0.0363632536700203	-1.51040118371074	-0.699861425257265	0.484433911594709	0.905920226343127	Exon	Caudate
e655445	ENSG00000241170.2	ENSG00000241170		0.0667297315377972	-3.11807692446465	0.699853852716334	0.484438635871515	0.905924379895169	Exon	Caudate
e917993	ENSG00000274114.2	ENSG00000274114		0.0493953483983103	-1.37381780039736	0.699841294515865	0.484446470604165	0.905933899529399	Exon	Caudate
e705936	ENSG00000123358.19	ENSG00000123358	NR4A1	-0.102525006690991	-3.08149050806538	-0.699835371114016	0.484450166083505	0.905933899529399	Exon	Caudate
e485943	ENSG00000104763.18	ENSG00000104763	ASAH1	-0.0195835744414912	4.06301450276899	-0.699828586720403	0.484454398735401	0.905933899529399	Exon	Caudate
e643306	ENSG00000162298.17	ENSG00000162298	SYVN1	-0.0513192420538194	-3.41601212513243	-0.69982601260808	0.484456004679536	0.905933899529399	Exon	Caudate
e406743	ENSG00000118690.12	ENSG00000118690	ARMC2	0.0361893328620812	-1.10112192064255	0.69982455481985	0.484456914169671	0.905933899529399	Exon	Caudate
e168094	ENSG00000144306.14	ENSG00000144306	SCRN3	0.0201824610489956	1.04795804932401	0.699814630518465	0.484463105803009	0.905933899529399	Exon	Caudate
e592767	ENSG00000138119.16	ENSG00000138119	MYOF	-0.0572044110242565	-2.95715718392837	-0.699814506793252	0.484463182993717	0.905933899529399	Exon	Caudate
e775050	ENSG00000100441.9	ENSG00000100441	KHNYN	-0.0347938525078452	-1.22463377829741	-0.69981203962938	0.484464722229692	0.905933899529399	Exon	Caudate
e679254	ENSG00000082805.19	ENSG00000082805	ERC1	-0.0475372352305891	-2.79023914633342	-0.699809582102756	0.484466255455742	0.905933899529399	Exon	Caudate
e765082	ENSG00000126226.21	ENSG00000126226	PCID2	0.0228029443644963	-0.428773783109219	0.699803548378179	0.48447001984679	0.905936257854747	Exon	Caudate
e345331	ENSG00000145782.12	ENSG00000145782	ATG12	0.0173448013272566	1.0244202730395	0.699798837122993	0.484472959171146	0.905937073327608	Exon	Caudate
e499478	ENSG00000170791.17	ENSG00000170791	CHCHD7	0.0250290705183147	0.209145570640003	0.699793914652357	0.484476030281943	0.90593813522397	Exon	Caudate
e1028449	ENSG00000141854.8	ENSG00000141854	MIR1199	0.0325300524925061	-0.250126832113769	0.69977748976363	0.48448627778449	0.905948990652458	Exon	Caudate
e993098	ENSG00000198795.10	ENSG00000198795	ZNF521	-0.0418530406735524	-2.51653972128282	-0.699772127806003	0.484489623140113	0.905948990652458	Exon	Caudate
e1061684	ENSG00000142235.8	ENSG00000142235	LMTK3	-0.0508406034619739	-1.52370939989364	-0.699769077627226	0.484491526169474	0.905948990652458	Exon	Caudate
e447209	ENSG00000205583.13	ENSG00000205583	STAG3L1	0.0583025137107172	-1.33691806072631	0.699768303236897	0.484492009318041	0.905948990652458	Exon	Caudate
e652508	ENSG00000110200.8	ENSG00000110200	ANAPC15	0.0222978456978116	1.09343030915916	0.699759464636662	0.48449752381282	0.905948990652458	Exon	Caudate
e996833	ENSG00000141469.16	ENSG00000141469	SLC14A1	-0.0767872868039787	0.171597612768711	-0.699755190279281	0.484500190641176	0.905948990652458	Exon	Caudate
e444871	ENSG00000106638.15	ENSG00000106638	TBL2	-0.0334045873577774	-1.7510370682802	-0.699751117902182	0.484502731458782	0.905948990652458	Exon	Caudate
e1116067	ENSG00000160294.10	ENSG00000160294	MCM3AP	0.0205839914045288	0.375699962741597	0.699750176546848	0.484503318785631	0.905948990652458	Exon	Caudate
e827975	ENSG00000151575.14	ENSG00000151575	TEX9	-0.0572072438314584	-2.4912435085656	-0.699746788290875	0.484505432776648	0.905948990652458	Exon	Caudate
e691983	ENSG00000111728.10	ENSG00000111728	ST8SIA1	-0.0708238322334794	-3.81652651353732	-0.69973809420929	0.484510857186233	0.905948990652458	Exon	Caudate
e352312	ENSG00000031003.10	ENSG00000031003	FAM13B	0.0196943057118227	2.36829522863699	0.699738044301488	0.484510888324793	0.905948990652458	Exon	Caudate
e887359	ENSG00000166971.16	ENSG00000166971	AKTIP	-0.0185773559543768	0.340821174408685	-0.699732620979849	0.484514272059362	0.905948990652458	Exon	Caudate
e797478	ENSG00000140025.15	ENSG00000140025	EFCAB11	-0.0510788704696859	-2.34505894207357	-0.699732451231656	0.484514377969355	0.905948990652458	Exon	Caudate
e372263	ENSG00000233937.6	ENSG00000233937		0.0492957645169336	-2.69168973374238	0.699722258344503	0.484520737580622	0.905949546626036	Exon	Caudate
e552728	ENSG00000119487.16	ENSG00000119487	MAPKAP1	-0.0477912040258846	-2.94719961062278	-0.699719144669393	0.484522680293744	0.905949546626036	Exon	Caudate
e118382	ENSG00000075426.11	ENSG00000075426	FOSL2	0.0491809270252475	-0.0310690491677485	0.699714687642059	0.48452546117105	0.905949546626036	Exon	Caudate
e969752	ENSG00000154258.16	ENSG00000154258	ABCA9	0.0612019174708917	-3.42840821412182	0.699711431220391	0.48452749295881	0.905949546626036	Exon	Caudate
e473447	ENSG00000059378.12	ENSG00000059378	PARP12	-0.0496217256374967	-2.46719015646022	-0.699705688038251	0.484531076328888	0.905949546626036	Exon	Caudate
e737564	ENSG00000135094.10	ENSG00000135094	SDS	-0.0532959424461923	-0.853643962236592	-0.699705083530454	0.48453145350306	0.905949546626036	Exon	Caudate
e742097	ENSG00000033030.13	ENSG00000033030	ZCCHC8	0.0389327339847665	-2.35548756783342	0.699697808271668	0.484535992811398	0.905949546626036	Exon	Caudate
e942894	ENSG00000125686.11	ENSG00000125686	MED1	0.0195370733793009	-0.163902678531958	0.699694006597065	0.484538364828765	0.905949546626036	Exon	Caudate
e1093415	ENSG00000101109.11	ENSG00000101109	STK4	0.025399482478161	-1.24382885798588	0.699691037539818	0.484540217347139	0.905949546626036	Exon	Caudate
e512032	ENSG00000120526.10	ENSG00000120526	NUDCD1	0.0224136827092129	-0.305696317953848	0.699689109629034	0.484541420252971	0.905949546626036	Exon	Caudate
e198180	ENSG00000115677.16	ENSG00000115677	HDLBP	0.0130631240699535	2.55042075038324	0.699685843877662	0.48454345789836	0.905949546626036	Exon	Caudate
e797016	ENSG00000100722.18	ENSG00000100722	ZC3H14	0.0132376745468278	1.46918119508756	0.699683829906013	0.48454471450585	0.905949546626036	Exon	Caudate
e770502	ENSG00000092036.17	ENSG00000092036	HAUS4	-0.056181469346088	-3.66288646379963	-0.699676389680096	0.484549356812797	0.905951413559056	Exon	Caudate
e1117262	ENSG00000099954.18	ENSG00000099954	CECR2	0.0512014462802695	-2.37963501482711	0.699674205592045	0.484550719572669	0.905951413559056	Exon	Caudate
e1040671	ENSG00000126261.12	ENSG00000126261	UBA2	0.0219117954069874	-0.441331218457573	0.69966506864466	0.484556420585784	0.905957392259772	Exon	Caudate
e966262	ENSG00000108592.16	ENSG00000108592	FTSJ3	0.0284502161746049	-0.736974236465004	0.6996590122728	0.484560199488925	0.905959777218657	Exon	Caudate
e1037378	ENSG00000105726.16	ENSG00000105726	ATP13A1	-0.0234431229658603	-0.691292114769854	-0.699650187251898	0.484565705933016	0.905965292954676	Exon	Caudate
e441652	ENSG00000170419.10	ENSG00000170419	VSTM2A	0.0458868245661169	0.574928085207363	0.699646260222665	0.484568156246023	0.905965292954676	Exon	Caudate
e1097729	ENSG00000101144.12	ENSG00000101144	BMP7	0.0306059703417047	0.169302763040787	0.69964003133729	0.48457204284127	0.905967879179611	Exon	Caudate
e340866	ENSG00000113391.17	ENSG00000113391	FAM172A	0.0193072747972593	0.0145084739235837	0.699631679037706	0.484577254395459	0.905969806552159	Exon	Caudate
e824869	ENSG00000166262.15	ENSG00000166262	FAM227B	0.0452635999002192	-2.1562528796834	0.699630355289033	0.484578080372935	0.905969806552159	Exon	Caudate
e152575	ENSG00000136709.11	ENSG00000136709	WDR33	-0.0239410643041937	-0.89290398427385	-0.699608619610624	0.484591642861156	0.905987453033352	Exon	Caudate
e868848	ENSG00000183426.16	ENSG00000183426	NPIPA1	-0.0635434992932439	-2.02777225056598	-0.699596940390709	0.484598930470656	0.905987453033352	Exon	Caudate
e49599	ENSG00000067208.14	ENSG00000067208	EVI5	-0.0238717378501934	0.393013771818325	-0.699595020650146	0.4846001283577	0.905987453033352	Exon	Caudate
e508443	ENSG00000156467.9	ENSG00000156467	UQCRB	-0.0276118439871709	1.40282799710863	-0.699590130429812	0.484603179783324	0.905987453033352	Exon	Caudate
e743589	ENSG00000183955.12	ENSG00000183955	KMT5A	0.0274346254501848	-1.10264829953458	0.69958991370547	0.48460331501637	0.905987453033352	Exon	Caudate
e901556	ENSG00000166747.12	ENSG00000166747	AP1G1	0.0275586356946326	-1.50052733484558	0.699584223313113	0.484606865751276	0.905987453033352	Exon	Caudate
e1130639	ENSG00000128254.12	ENSG00000128254	C22orf24	-0.0700382167268589	-3.67716573894583	-0.699579769622718	0.484609644809228	0.905987453033352	Exon	Caudate
e249627	ENSG00000138246.15	ENSG00000138246	DNAJC13	0.021599330013969	-0.46208072345893	0.699579244886419	0.484609972239965	0.905987453033352	Exon	Caudate
e402760	ENSG00000135315.11	ENSG00000135315	CEP162	0.027334394727441	-0.645527173656046	0.699571474533806	0.48461482088428	0.905987453033352	Exon	Caudate
e1058234	ENSG00000268434.5	ENSG00000268434		-0.0250714252159686	-0.635002888969494	-0.699568910581205	0.48461642077811	0.905987453033352	Exon	Caudate
e1070398	ENSG00000130844.16	ENSG00000130844	ZNF331	0.0303689081504035	0.117668508189135	0.699567458322068	0.484617326981952	0.905987453033352	Exon	Caudate
e1128979	ENSG00000133422.12	ENSG00000133422	MORC2	0.0243640060965101	-0.625941972901699	0.699567085796899	0.484617559436304	0.905987453033352	Exon	Caudate
e21005	ENSG00000198492.15	ENSG00000198492	YTHDF2	-0.0281411929752356	-1.07702910497019	-0.69956153644733	0.484621022217444	0.905989246631482	Exon	Caudate
e377922	ENSG00000124508.16	ENSG00000124508	BTN2A2	0.0607034029733883	-3.40447062750848	0.699552375827748	0.484626738452069	0.905995252975252	Exon	Caudate
e77208	ENSG00000162735.18	ENSG00000162735	PEX19	0.0669073228409901	-3.51093087285705	0.699548345898159	0.484629253143273	0.905995274097817	Exon	Caudate
e700802	ENSG00000177981.10	ENSG00000177981	ASB8	0.0154697167728237	1.41992654162911	0.699535153277959	0.484637485437495	0.906005983998282	Exon	Caudate
e662880	ENSG00000110330.8	ENSG00000110330	BIRC2	0.0216355632559204	0.819964711839498	0.699530419711443	0.484640439237145	0.906006825952639	Exon	Caudate
e629071	ENSG00000149091.15	ENSG00000149091	DGKZ	0.0324533453783921	1.41410159049176	0.699522506599662	0.48464537713128	0.906008912529761	Exon	Caudate
e521736	ENSG00000178209.14	ENSG00000178209	PLEC	0.0320443666726672	-0.33365833888009	0.699518489346371	0.484647883964862	0.906008912529761	Exon	Caudate
e1163351	ENSG00000166432.14	ENSG00000166432	ZMAT1	-0.0408693937210432	-1.18209597091993	-0.699516595630434	0.484649065677886	0.906008912529761	Exon	Caudate
e107695	ENSG00000153207.14	ENSG00000153207	AHCTF1	-0.0202521706578494	0.272795753904868	-0.699508467813247	0.484654137600735	0.906010061310078	Exon	Caudate
e348849	ENSG00000158987.20	ENSG00000158987	RAPGEF6	0.0265758213785938	-0.29030982680868	0.699507587302903	0.484654687058791	0.906010061310078	Exon	Caudate
e1021647	ENSG00000065989.15	ENSG00000065989	PDE4A	-0.0328506226403164	1.13046118781976	-0.699502920970213	0.484657598959919	0.906010281509219	Exon	Caudate
e971108	ENSG00000172809.12	ENSG00000172809	RPL38	-0.0280829928179474	3.81834759421421	-0.699499375026263	0.48465981171854	0.906010281509219	Exon	Caudate
e19499	ENSG00000204160.11	ENSG00000204160	ZDHHC18	-0.0286932614330378	-0.901891172520445	-0.699487568415909	0.484667179381333	0.906012690292128	Exon	Caudate
e487549	ENSG00000158815.10	ENSG00000158815	FGF17	-0.047946920833454	-1.74817827226104	-0.699487557947565	0.484667185913907	0.906012690292128	Exon	Caudate
e521424	ENSG00000178209.14	ENSG00000178209	PLEC	0.0249958992917802	0.46726640087804	0.69948358282475	0.484669666518048	0.906012690292128	Exon	Caudate
e283093	ENSG00000109618.11	ENSG00000109618	SEPSECS	-0.0351703265546437	-1.40557387226585	-0.69948126321539	0.484671114031883	0.906012690292128	Exon	Caudate
e339736	ENSG00000164180.13	ENSG00000164180	TMEM161B	-0.0289457705851896	0.314443164036633	-0.699472665179039	0.484676479514697	0.906017628496437	Exon	Caudate
e784879	ENSG00000126790.11	ENSG00000126790	L3HYPDH	-0.0309431627548583	-0.993041086493924	-0.699465440782455	0.484680987822048	0.906017628496437	Exon	Caudate
e381053	ENSG00000204580.12	ENSG00000204580	DDR1	-0.0395452666037712	1.65629214512133	-0.699462427142886	0.484682868458303	0.906017628496437	Exon	Caudate
e202376	ENSG00000241553.12	ENSG00000241553	ARPC4	0.0215358028259626	3.8070358731154	0.699460983201091	0.48468376953936	0.906017628496437	Exon	Caudate
e1018636	ENSG00000186994.11	ENSG00000186994	KANK3	-0.0530337048571383	-2.69267272994306	-0.699444287575349	0.484694188385681	0.90602355658796	Exon	Caudate
e971103	ENSG00000172809.12	ENSG00000172809	RPL38	-0.0280804154402979	3.81835002855101	-0.699437231434306	0.48469859178222	0.90602355658796	Exon	Caudate
e209380	ENSG00000187118.12	ENSG00000187118	CMC1	0.0312626124439599	-1.12104947276077	0.699435846472706	0.484699456072362	0.90602355658796	Exon	Caudate
e563197	ENSG00000273066.5	ENSG00000273066		-0.0493983417928051	-2.75565064158269	-0.699432187609707	0.484701739402677	0.90602355658796	Exon	Caudate
e865521	ENSG00000103174.11	ENSG00000103174	NAGPA	-0.0607079518792244	-3.20814746737105	-0.699427608427022	0.484704597070977	0.90602355658796	Exon	Caudate
e621916	ENSG00000129158.10	ENSG00000129158	SERGEF	-0.0431953836714096	-2.68035382860814	-0.699419450303634	0.484709688222865	0.90602355658796	Exon	Caudate
e622474	ENSG00000110768.11	ENSG00000110768	GTF2H1	-0.0215354333423099	-0.0105162481731829	-0.69941192450627	0.48471438479168	0.90602355658796	Exon	Caudate
e655090	ENSG00000175538.10	ENSG00000175538	KCNE3	0.03943688850968	-0.261020736591686	0.699411279403473	0.484714787377373	0.90602355658796	Exon	Caudate
e977145	ENSG00000167889.12	ENSG00000167889	MGAT5B	0.0606872862034594	-1.05679306544409	0.699407429990523	0.484717189662754	0.90602355658796	Exon	Caudate
e389045	ENSG00000096060.14	ENSG00000096060	FKBP5	0.0711912645286233	-3.53919495597736	0.69939949561396	0.484722141252966	0.90602355658796	Exon	Caudate
e752706	ENSG00000120699.12	ENSG00000120699	EXOSC8	-0.0257173929975762	-0.697402992639518	-0.699382281663725	0.484732884022406	0.90602355658796	Exon	Caudate
e462978	ENSG00000008282.8	ENSG00000008282	SYPL1	-0.0400399062336879	0.196034527999956	-0.699378482635935	0.484735254912258	0.90602355658796	Exon	Caudate
e83129	ENSG00000117592.8	ENSG00000117592	PRDX6	-0.0228784282021514	3.3059423878858	-0.699375236562872	0.484737280720201	0.90602355658796	Exon	Caudate
e979357	ENSG00000167280.16	ENSG00000167280	ENGASE	0.0482454457445093	-0.93288772112458	0.699352787761883	0.484751290684737	0.90602355658796	Exon	Caudate
e69165	ENSG00000143545.8	ENSG00000143545	RAB13	-0.0448429797250122	-1.20090986637885	-0.699349775585649	0.484753170556114	0.90602355658796	Exon	Caudate
e237073	ENSG00000184220.11	ENSG00000184220	CMSS1	0.0264888136396797	-0.506728327856049	0.699344709482153	0.484756332273475	0.90602355658796	Exon	Caudate
e114020	ENSG00000119782.13	ENSG00000119782	FKBP1B	0.0383346629273389	0.64957645735593	0.699341980902888	0.484758035164066	0.90602355658796	Exon	Caudate
e201816	ENSG00000168137.15	ENSG00000168137	SETD5	-0.0273778011345298	-1.09390403706725	-0.699341974333378	0.484758039264063	0.90602355658796	Exon	Caudate
e920473	ENSG00000161956.12	ENSG00000161956	SENP3	-0.0176914989795557	1.51563529107615	-0.699338544886168	0.484760179566924	0.90602355658796	Exon	Caudate
e221896	ENSG00000067560.10	ENSG00000067560	RHOA	-0.0195244185145807	3.11814464181116	-0.699337961453114	0.484760543685428	0.90602355658796	Exon	Caudate
e221902	ENSG00000067560.10	ENSG00000067560	RHOA	-0.0195244185145807	3.11814464181116	-0.699337961453114	0.484760543685428	0.90602355658796	Exon	Caudate
e410814	ENSG00000066651.17	ENSG00000066651	TRMT11	-0.0485580715464149	-2.82142730133173	-0.69933743125351	0.484760874581254	0.90602355658796	Exon	Caudate
e748582	ENSG00000150456.10	ENSG00000150456	EEF1AKMT1	-0.0264525798974508	-0.300231443099058	-0.699337294986221	0.484760959625239	0.90602355658796	Exon	Caudate
e927646	ENSG00000264187.1	ENSG00000264187		-0.0281486190657787	-0.861765173177262	-0.699329804803226	0.484765634237336	0.90602355658796	Exon	Caudate
e94835	ENSG00000180667.10	ENSG00000180667	YOD1	0.0323629365516127	-1.47634337585775	0.699328832773024	0.484766240881741	0.90602355658796	Exon	Caudate
e710808	ENSG00000065357.19	ENSG00000065357	DGKA	-0.0449869624957527	-2.63353522265557	-0.699323222050041	0.484769742544077	0.90602355658796	Exon	Caudate
e653483	ENSG00000186635.14	ENSG00000186635	ARAP1	0.0371202268368361	-1.05986509663413	0.699321226791858	0.484770987791625	0.90602355658796	Exon	Caudate
e220134	ENSG00000068745.14	ENSG00000068745	IP6K2	0.0478872015223114	-3.17151416579949	0.699320004568789	0.484771750586138	0.90602355658796	Exon	Caudate
e481285	ENSG00000223508.5	ENSG00000223508	RPL23AP53	-0.0591254243511641	-3.72927928383247	-0.699316372607995	0.484774017311865	0.90602355658796	Exon	Caudate
e662191	ENSG00000087053.18	ENSG00000087053	MTMR2	-0.0405101988354604	-1.45126803578954	-0.699314403140513	0.484775246469231	0.90602355658796	Exon	Caudate
e602990	ENSG00000165669.13	ENSG00000165669	FAM204A	-0.0233047827501931	1.62361103759914	-0.699311636319024	0.484776973263242	0.90602355658796	Exon	Caudate
e988959	ENSG00000154864.11	ENSG00000154864	PIEZO2	0.0839201976583228	-2.0206165796089	0.699311509956696	0.484777052126997	0.90602355658796	Exon	Caudate
e443231	ENSG00000169919.16	ENSG00000169919	GUSB	0.0282267157091351	-1.37842504424764	0.699310574296156	0.484777636080556	0.90602355658796	Exon	Caudate
e913973	ENSG00000167723.14	ENSG00000167723	TRPV3	-0.0483922832245664	-1.8960184507948	-0.699300568478912	0.484783880818599	0.90602355658796	Exon	Caudate
e625678	ENSG00000121690.10	ENSG00000121690	DEPDC7	0.0706095729679206	-3.21730665363465	0.699295409432966	0.484787100651698	0.90602355658796	Exon	Caudate
e979375	ENSG00000167280.16	ENSG00000167280	ENGASE	0.0530315022168568	-2.55214435443539	0.699290265368644	0.484790311146135	0.90602355658796	Exon	Caudate
e819762	ENSG00000159433.11	ENSG00000159433	STARD9	-0.0487120704732867	-2.47673004154908	-0.69927672018584	0.484798764970945	0.90602355658796	Exon	Caudate
e905599	ENSG00000103160.11	ENSG00000103160	HSDL1	0.0313390947050577	-1.54013652117031	0.699275396496092	0.484799591117011	0.90602355658796	Exon	Caudate
e905607	ENSG00000103160.11	ENSG00000103160	HSDL1	0.0313390947050577	-1.54013652117031	0.699275396496092	0.484799591117011	0.90602355658796	Exon	Caudate
e905618	ENSG00000103160.11	ENSG00000103160	HSDL1	0.0313390947050577	-1.54013652117031	0.699275396496092	0.484799591117011	0.90602355658796	Exon	Caudate
e905622	ENSG00000103160.11	ENSG00000103160	HSDL1	0.0313390947050577	-1.54013652117031	0.699275396496092	0.484799591117011	0.90602355658796	Exon	Caudate
e905625	ENSG00000103160.11	ENSG00000103160	HSDL1	0.0313390947050577	-1.54013652117031	0.699275396496092	0.484799591117011	0.90602355658796	Exon	Caudate
e290923	ENSG00000145241.10	ENSG00000145241	CENPC	-0.0203415250240429	0.545035812637076	-0.699272371795601	0.48480147890697	0.90602355658796	Exon	Caudate
e249729	ENSG00000240303.7	ENSG00000240303	ACAD11	-0.0333763535772446	-1.19843340656645	-0.69926952177789	0.484803257676768	0.90602355658796	Exon	Caudate
e130744	ENSG00000115956.9	ENSG00000115956	PLEK	0.0504619319289195	-1.49962251622539	0.699257804450252	0.484810570801433	0.90602355658796	Exon	Caudate
e1164210	ENSG00000123560.13	ENSG00000123560	PLP1	0.0874551015041776	-3.86155075345835	0.699253130754599	0.484813487807439	0.90602355658796	Exon	Caudate
e281942	ENSG00000002549.12	ENSG00000002549	LAP3	0.0275564869552195	1.32126299040201	0.699242711648377	0.48481999074607	0.90602355658796	Exon	Caudate
e641126	ENSG00000173153.13	ENSG00000173153	ESRRA	0.0357146575985581	-1.15155323548839	0.699241834889887	0.484820537964716	0.90602355658796	Exon	Caudate
e556774	ENSG00000107021.15	ENSG00000107021	TBC1D13	0.0232175606997016	-0.614239486943335	0.69923710535704	0.484823489853601	0.90602355658796	Exon	Caudate
e53912	ENSG00000121940.15	ENSG00000121940	CLCC1	0.0238417594306039	-0.417100034782144	0.699234384725219	0.48482518791217	0.90602355658796	Exon	Caudate
e885483	ENSG00000102893.15	ENSG00000102893	PHKB	0.0152377456700378	1.83796214533761	0.699216182738427	0.484836548606326	0.90602355658796	Exon	Caudate
e514081	ENSG00000156787.16	ENSG00000156787	TBC1D31	-0.0659016219175667	-3.61248986781673	-0.699215829241061	0.484836769241666	0.90602355658796	Exon	Caudate
e719993	ENSG00000166225.8	ENSG00000166225	FRS2	0.0215240985773893	-0.0825674605031726	0.699211455135645	0.484839499343574	0.90602355658796	Exon	Caudate
e1075760	ENSG00000105136.19	ENSG00000105136	ZNF419	0.0449160376534285	-2.62812251538866	0.699201966922799	0.484845421449064	0.90602355658796	Exon	Caudate
e159947	ENSG00000182389.19	ENSG00000182389	CACNB4	0.039075389470921	-0.564016341587593	0.699196091838478	0.484849088425849	0.90602355658796	Exon	Caudate
e809308	ENSG00000260780.1	ENSG00000260780		0.0734627776261113	-3.33424635595897	0.699188330916001	0.484853932485414	0.90602355658796	Exon	Caudate
e1079722	ENSG00000088826.17	ENSG00000088826	SMOX	-0.03307387017646	0.833258358264376	-0.699182618854216	0.484857497744324	0.90602355658796	Exon	Caudate
e1157131	ENSG00000083750.12	ENSG00000083750	RRAGB	0.016823144171868	0.616585247551661	0.699180086807902	0.484859078159082	0.90602355658796	Exon	Caudate
e51879	ENSG00000137992.14	ENSG00000137992	DBT	0.0183954411930808	0.69385413420151	0.699179735902851	0.484859297181964	0.90602355658796	Exon	Caudate
e1102883	ENSG00000275464.4	ENSG00000275464		0.124178148981672	-3.26159495566118	0.699173885727809	0.484862948668239	0.90602355658796	Exon	Caudate
e891545	ENSG00000103005.11	ENSG00000103005	USB1	-0.0352239757022183	-1.66185654648982	-0.699172847281851	0.484863596833513	0.90602355658796	Exon	Caudate
e650183	ENSG00000110075.14	ENSG00000110075	PPP6R3	-0.0166471901351775	1.12296084878761	-0.699172844336418	0.484863598671961	0.90602355658796	Exon	Caudate
e151964	ENSG00000169967.16	ENSG00000169967	MAP3K2	-0.0211831598711158	0.0579043969420916	-0.699172343993544	0.484863910970399	0.90602355658796	Exon	Caudate
e8833	ENSG00000120948.15	ENSG00000120948	TARDBP	0.0309127804536504	2.77259205543435	0.699169852298024	0.484865466210767	0.90602355658796	Exon	Caudate
e13610	ENSG00000127463.13	ENSG00000127463	EMC1	-0.0273485785753046	-0.99250243575628	-0.699163602730879	0.484869367011956	0.90602355658796	Exon	Caudate
e908587	ENSG00000176715.15	ENSG00000176715	ACSF3	0.0235181816441061	0.199057882358702	0.699161589716552	0.484870623481597	0.90602355658796	Exon	Caudate
e751014	ENSG00000120694.19	ENSG00000120694	HSPH1	0.0524165206400239	2.44686481422515	0.699158929001189	0.484872284231599	0.90602355658796	Exon	Caudate
e557090	ENSG00000095319.14	ENSG00000095319	NUP188	-0.0228278287444601	-0.579869000483775	-0.69915868147559	0.484872438730861	0.90602355658796	Exon	Caudate
e295990	ENSG00000138674.16	ENSG00000138674	SEC31A	0.0205532276094726	-0.0624390095175761	0.699156389285147	0.484873869459827	0.90602355658796	Exon	Caudate
e585365	ENSG00000166224.16	ENSG00000166224	SGPL1	-0.0246718296049358	-0.124682363113444	-0.69915607447795	0.484874065954926	0.90602355658796	Exon	Caudate
e585894	ENSG00000107742.12	ENSG00000107742	SPOCK2	-0.0705280032349175	-1.51904632359976	-0.699154344849502	0.484875145548272	0.90602355658796	Exon	Caudate
e1084260	ENSG00000101439.8	ENSG00000101439	CST3	0.0337626057939769	6.755092267761	0.699149806551826	0.484877978253026	0.90602355658796	Exon	Caudate
e239077	ENSG00000144821.9	ENSG00000144821	MYH15	-0.053789511720218	-2.98648774841922	-0.699142790920331	0.484882357272313	0.90602355658796	Exon	Caudate
e1172909	ENSG00000063601.16	ENSG00000063601	MTMR1	-0.0180076861773305	0.0868252794068662	-0.699142520891227	0.484882525819602	0.90602355658796	Exon	Caudate
e910056	ENSG00000141002.18	ENSG00000141002	TCF25	0.0223340801958577	1.77925606139849	0.69913494240679	0.484887256185691	0.90602355658796	Exon	Caudate
e777474	ENSG00000151327.12	ENSG00000151327	FAM177A1	0.0309338907210517	-1.10278017448625	0.699133689324754	0.484888038341431	0.90602355658796	Exon	Caudate
e33117	ENSG00000070785.16	ENSG00000070785	EIF2B3	0.0191029402876822	-0.218265868974486	0.699129465522165	0.484890674783159	0.90602355658796	Exon	Caudate
e279855	ENSG00000125089.16	ENSG00000125089	SH3TC1	0.0635446215365537	-2.13801210612618	0.699122475240061	0.484895038041948	0.90602355658796	Exon	Caudate
e187197	ENSG00000144567.10	ENSG00000144567	FAM134A	-0.0214240342739764	0.954586004574942	-0.69911738410968	0.484898215884128	0.90602355658796	Exon	Caudate
e409139	ENSG00000228624.7	ENSG00000228624		-0.0390957367625579	-1.07005631195092	-0.699117200814537	0.484898330295676	0.90602355658796	Exon	Caudate
e1078443	ENSG00000101365.20	ENSG00000101365	IDH3B	0.0291050158185961	-0.0636374546148079	0.699116949601109	0.484898487101369	0.90602355658796	Exon	Caudate
e536574	ENSG00000196873.15	ENSG00000196873	CBWD3	-0.083930119998233	-3.6943557649763	-0.69911496419285	0.484899726380504	0.90602355658796	Exon	Caudate
e655521	ENSG00000137491.14	ENSG00000137491	SLCO2B1	-0.033724802997921	0.888043179689222	-0.699112876444914	0.484901029541268	0.90602355658796	Exon	Caudate
e175861	ENSG00000118997.13	ENSG00000118997	DNAH7	-0.0588648983277288	-2.1290477247443	-0.699106873191275	0.484904776749744	0.90602355658796	Exon	Caudate
e1072323	ENSG00000186818.12	ENSG00000186818	LILRB4	-0.0650637917529294	-1.82766361480672	-0.699104942563654	0.484905981843633	0.90602355658796	Exon	Caudate
e795239	ENSG00000151445.15	ENSG00000151445	VIPAS39	-0.0349903524325899	-1.99021561179231	-0.699104667158794	0.484906153750926	0.90602355658796	Exon	Caudate
e45736	ENSG00000077254.14	ENSG00000077254	USP33	0.0140928182719354	2.08927850226808	0.699101901128329	0.484907880304766	0.90602355658796	Exon	Caudate
e882784	ENSG00000103496.14	ENSG00000103496	STX4	0.0254106274969367	-0.618872805436482	0.699100792895795	0.4849085720635	0.90602355658796	Exon	Caudate
e427818	ENSG00000164535.14	ENSG00000164535	DAGLB	-0.0256926634090441	-0.0615339600575032	-0.699098342563135	0.48491010156302	0.90602355658796	Exon	Caudate
e837594	ENSG00000213614.9	ENSG00000213614	HEXA	0.017704559584222	0.879188807318041	0.699094720519361	0.484912362450319	0.90602355658796	Exon	Caudate
e1120367	ENSG00000099917.17	ENSG00000099917	MED15	0.0276030408259933	-0.654972771329442	0.699085624136735	0.484918040456654	0.90602355658796	Exon	Caudate
e75428	ENSG00000132694.18	ENSG00000132694	ARHGEF11	0.0227562746829059	0.0706188857043113	0.699078661340538	0.484922386692378	0.90602355658796	Exon	Caudate
e987860	ENSG00000101680.13	ENSG00000101680	LAMA1	0.0593955228176419	-2.79680530779879	0.699077058251931	0.484923387356719	0.90602355658796	Exon	Caudate
e740785	ENSG00000089053.12	ENSG00000089053	ANAPC5	0.0184066122875513	1.25755102290968	0.699067317374051	0.484929467736676	0.90602355658796	Exon	Caudate
e91	ENSG00000279457.3	ENSG00000279457		0.043886935923384	-0.875773429498564	0.699066123280133	0.484930213108151	0.90602355658796	Exon	Caudate
e102	ENSG00000279457.3	ENSG00000279457		0.043886935923384	-0.875773429498564	0.699066123280133	0.484930213108151	0.90602355658796	Exon	Caudate
e521880	ENSG00000178719.16	ENSG00000178719	GRINA	-0.0242216850741212	2.09190783232032	-0.699060994755957	0.484933414417556	0.90602355658796	Exon	Caudate
e1166274	ENSG00000101901.11	ENSG00000101901	ALG13	0.0242421211011711	-0.394064396530832	0.699056764347641	0.484936055116872	0.90602355658796	Exon	Caudate
e244640	ENSG00000175455.14	ENSG00000175455	CCDC14	-0.0441377353338573	-2.94501910973066	-0.699054908477229	0.484937213588065	0.90602355658796	Exon	Caudate
e785360	ENSG00000100614.17	ENSG00000100614	PPM1A	0.0424709386560101	-0.981707268594214	0.699048866171897	0.484940985325558	0.90602355658796	Exon	Caudate
e459588	ENSG00000205277.9	ENSG00000205277	MUC12	0.07507551893585	-3.61569446498548	0.699047298626021	0.484941963824156	0.90602355658796	Exon	Caudate
e55793	ENSG00000134248.13	ENSG00000134248	LAMTOR5	0.027190523143176	0.120236392002504	0.699046768338134	0.484942294842434	0.90602355658796	Exon	Caudate
e1040690	ENSG00000126261.12	ENSG00000126261	UBA2	0.0218948612643767	-0.441791317696885	0.699037277890338	0.484948219025831	0.906027490104926	Exon	Caudate
e181458	ENSG00000138400.12	ENSG00000138400	MDH1B	0.0369953561212437	-0.698748213518318	0.699035316367572	0.484949443464069	0.906027490104926	Exon	Caudate
e1159692	ENSG00000147162.13	ENSG00000147162	OGT	0.0207300286528535	1.68150678419617	0.699017822456117	0.484960363734963	0.906027490104926	Exon	Caudate
e890052	ENSG00000005194.14	ENSG00000005194	CIAPIN1	0.0173321315226052	1.85558719212008	0.699012421526583	0.484963735198591	0.906027490104926	Exon	Caudate
e1164558	ENSG00000133138.19	ENSG00000133138	TBC1D8B	0.0597411195406775	-3.0267911596387	0.699011529584987	0.484964291983354	0.906027490104926	Exon	Caudate
e967050	ENSG00000136478.7	ENSG00000136478	TEX2	-0.0129518940472231	3.79601148240501	-0.699009956831599	0.484965273758261	0.906027490104926	Exon	Caudate
e641055	ENSG00000182450.12	ENSG00000182450	KCNK4	0.0612081852716698	-2.42246742921997	0.698981578334405	0.484982988924993	0.906027490104926	Exon	Caudate
e361544	ENSG00000055147.18	ENSG00000055147	FAM114A2	-0.0242638243337693	0.363959430996847	-0.69897965654591	0.484984188606724	0.906027490104926	Exon	Caudate
e771898	ENSG00000092051.16	ENSG00000092051	JPH4	0.038867227330187	5.55020912886193	0.698975482536139	0.484986794249311	0.906027490104926	Exon	Caudate
e772991	ENSG00000092098.16	ENSG00000092098	RNF31	-0.0215121929317897	0.13108242271615	-0.698973638847056	0.484987945182148	0.906027490104926	Exon	Caudate
e971093	ENSG00000172809.12	ENSG00000172809	RPL38	-0.0280479493024014	3.81871327630027	-0.698971982857301	0.484988978943936	0.906027490104926	Exon	Caudate
e130847	ENSG00000163219.11	ENSG00000163219	ARHGAP25	0.0474459743026633	-1.48878031442107	0.698970974973039	0.484989608122471	0.906027490104926	Exon	Caudate
e770458	ENSG00000092036.17	ENSG00000092036	HAUS4	-0.0237742304903444	-0.521683792805799	-0.69897023389089	0.484990070748273	0.906027490104926	Exon	Caudate
e771885	ENSG00000092051.16	ENSG00000092051	JPH4	0.0388708296642229	5.55085387024907	0.69896797440347	0.484991481250848	0.906027490104926	Exon	Caudate
e494980	ENSG00000197140.14	ENSG00000197140	ADAM32	-0.051730624060023	-2.43590726926663	-0.698966813972425	0.484992205659809	0.906027490104926	Exon	Caudate
e478862	ENSG00000013374.15	ENSG00000013374	NUB1	-0.0336480227480762	-1.65179910772627	-0.698960407275663	0.484996205105411	0.906027490104926	Exon	Caudate
e388521	ENSG00000064999.13	ENSG00000064999	ANKS1A	-0.02880208139081	-1.02806998785668	-0.698958556909542	0.484997360218616	0.906027490104926	Exon	Caudate
e759778	ENSG00000005810.17	ENSG00000005810	MYCBP2	0.0280662595017078	0.870491082016289	0.698956937668807	0.484998371050259	0.906027490104926	Exon	Caudate
e216310	ENSG00000163815.5	ENSG00000163815	CLEC3B	0.0247418509029369	-0.605367353273664	0.698951855036281	0.485001543955759	0.906027490104926	Exon	Caudate
e691732	ENSG00000111716.12	ENSG00000111716	LDHB	0.0154762913131313	4.9638600049647	0.698949532772447	0.485002993665677	0.906027490104926	Exon	Caudate
e176764	ENSG00000115540.14	ENSG00000115540	MOB4	0.0279157214181421	0.53595397771964	0.69894237694093	0.485007460821466	0.906027490104926	Exon	Caudate
e352430	ENSG00000112981.4	ENSG00000112981	NME5	0.0346037404592054	-0.569731359744537	0.698942032048616	0.485007676127226	0.906027490104926	Exon	Caudate
e256633	ENSG00000114790.12	ENSG00000114790	ARHGEF26	-0.0307901328137395	-0.229918049174299	-0.698941402976933	0.485008068837638	0.906027490104926	Exon	Caudate
e730417	ENSG00000166598.13	ENSG00000166598	HSP90B1	-0.0276795392174066	3.00925955198194	-0.69894001515193	0.485008935215396	0.906027490104926	Exon	Caudate
e339334	ENSG00000038427.15	ENSG00000038427	VCAN	0.0529820769436202	-0.661936055324282	0.698935445596496	0.485011787858511	0.906027490104926	Exon	Caudate
e1031585	ENSG00000085872.14	ENSG00000085872	CHERP	0.028400649012312	-1.20576512517163	0.698932766748173	0.485013460191349	0.906027490104926	Exon	Caudate
e726692	ENSG00000111142.13	ENSG00000111142	METAP2	-0.0577923202809448	-3.16893228520242	-0.698929101558677	0.485015748275489	0.906027490104926	Exon	Caudate
e445324	ENSG00000106077.18	ENSG00000106077	ABHD11	-0.0345984412063897	-1.81868371616559	-0.698919519123523	0.485021730372609	0.906027490104926	Exon	Caudate
e963055	ENSG00000108406.9	ENSG00000108406	DHX40	0.0149057605304204	1.6230510347732	0.698909204802636	0.485028169414239	0.906027490104926	Exon	Caudate
e1092015	ENSG00000124177.14	ENSG00000124177	CHD6	-0.0482939947298122	-2.74495310781006	-0.698908253719306	0.485028763160483	0.906027490104926	Exon	Caudate
e819795	ENSG00000159433.11	ENSG00000159433	STARD9	-0.0513856982816171	-2.80959647142833	-0.698905484201606	0.485030492128728	0.906027490104926	Exon	Caudate
e166429	ENSG00000235934.1	ENSG00000235934		0.0681352299172925	-3.49669332010498	0.698903845129739	0.48503151537822	0.906027490104926	Exon	Caudate
e682988	ENSG00000010292.12	ENSG00000010292	NCAPD2	0.0303982412054308	-0.733259008082112	0.698903064797668	0.485032002528959	0.906027490104926	Exon	Caudate
e774139	ENSG00000092330.15	ENSG00000092330	TINF2	0.0257151227188195	0.358389011820092	0.698901060177161	0.4850332539876	0.906027490104926	Exon	Caudate
e774158	ENSG00000092330.15	ENSG00000092330	TINF2	0.0257151227188195	0.358389011820092	0.698901060177161	0.4850332539876	0.906027490104926	Exon	Caudate
e850505	ENSG00000184056.14	ENSG00000184056	VPS33B	-0.0286776920047284	-1.50372228010788	-0.698899023336139	0.48503452556289	0.906027490104926	Exon	Caudate
e1084264	ENSG00000101439.8	ENSG00000101439	CST3	0.0337564311519829	6.75468945500474	0.698883731953617	0.485044071846496	0.906040645744406	Exon	Caudate
e1001117	ENSG00000091157.13	ENSG00000091157	WDR7	0.0217639257903093	0.342635932147373	0.698856528898321	0.485061054741388	0.906040955105481	Exon	Caudate
e364238	ENSG00000145934.16	ENSG00000145934	TENM2	-0.0423307838165219	-0.770036403600432	-0.698850684272245	0.48506470358954	0.906040955105481	Exon	Caudate
e16119	ENSG00000169641.13	ENSG00000169641	LUZP1	0.0263559896745045	-0.455146905792285	0.698849504345446	0.485065440229361	0.906040955105481	Exon	Caudate
e652244	ENSG00000137497.17	ENSG00000137497	NUMA1	0.0510229676720677	-3.3139048257389	0.698848836536063	0.485065857149548	0.906040955105481	Exon	Caudate
e973697	ENSG00000073350.13	ENSG00000073350	LLGL2	-0.0830830987167364	-3.91598637777618	-0.698848332691962	0.485066171704672	0.906040955105481	Exon	Caudate
e511946	ENSG00000104408.9	ENSG00000104408	EIF3E	-0.0286589427006871	1.32110798402298	-0.69884586657286	0.485067711330131	0.906040955105481	Exon	Caudate
e1023399	ENSG00000197256.10	ENSG00000197256	KANK2	-0.0352622261329991	-1.5918600951124	-0.698840786166099	0.485070883092694	0.906040955105481	Exon	Caudate
e543105	ENSG00000048828.16	ENSG00000048828	FAM120A	0.0160282088337206	1.40165237280825	0.698837354092402	0.48507302578634	0.906040955105481	Exon	Caudate
e850874	ENSG00000272888.5	ENSG00000272888	LINC01578	-0.0254930370006762	3.00524741829546	-0.698831071722973	0.485076947974498	0.906040955105481	Exon	Caudate
e725011	ENSG00000139323.13	ENSG00000139323	POC1B	-0.0385557920460575	-1.48666603700493	-0.69883060796342	0.485077237508016	0.906040955105481	Exon	Caudate
e406235	ENSG00000130347.12	ENSG00000130347	RTN4IP1	0.0371120447471009	-2.2344599067029	0.69882372282002	0.485081536039229	0.906040955105481	Exon	Caudate
e1069166	ENSG00000196214.10	ENSG00000196214	ZNF766	0.0239715039824764	-0.529845045570186	0.698817747116779	0.48508526680575	0.906040955105481	Exon	Caudate
e197988	ENSG00000115677.16	ENSG00000115677	HDLBP	0.0116150839416293	3.05680407600909	0.698803848137875	0.485093944312588	0.906040955105481	Exon	Caudate
e831140	ENSG00000140416.19	ENSG00000140416	TPM1	0.0227188729594624	0.798462935467972	0.698793031933143	0.485100697218881	0.906040955105481	Exon	Caudate
e224702	ENSG00000114388.12	ENSG00000114388	NPRL2	0.0198545366751301	0.0529787800427138	0.698784606514789	0.485105957515358	0.906040955105481	Exon	Caudate
e900770	ENSG00000157423.17	ENSG00000157423	HYDIN	-0.0742653363486714	-3.1409237354787	-0.69877896529782	0.485109479550529	0.906040955105481	Exon	Caudate
e677897	ENSG00000151498.11	ENSG00000151498	ACAD8	-0.024382950821215	-0.993186497698826	-0.698774159249593	0.485112480167746	0.906040955105481	Exon	Caudate
e616511	ENSG00000166387.11	ENSG00000166387	PPFIBP2	0.0482014789727544	-1.87560472682139	0.698773620408901	0.48511281658919	0.906040955105481	Exon	Caudate
e616515	ENSG00000166387.11	ENSG00000166387	PPFIBP2	0.0482014789727544	-1.87560472682139	0.698773620408901	0.48511281658919	0.906040955105481	Exon	Caudate
e332552	ENSG00000197860.9	ENSG00000197860	SGTB	0.0354228964559725	-0.427110844379262	0.698767017663545	0.485116938977689	0.906040955105481	Exon	Caudate
e740038	ENSG00000175970.9	ENSG00000175970	UNC119B	0.0496227668690869	-2.47315864469989	0.698764596492454	0.485118450627592	0.906040955105481	Exon	Caudate
e889768	ENSG00000140848.16	ENSG00000140848	CPNE2	0.0364295668421305	0.0763227936741045	0.698759674926281	0.485121523398518	0.906040955105481	Exon	Caudate
e922806	ENSG00000178921.13	ENSG00000178921	PFAS	0.0354503376608233	-1.99830533287145	0.698758848727422	0.485122039235316	0.906040955105481	Exon	Caudate
e825751	ENSG00000138600.9	ENSG00000138600	SPPL2A	-0.032462400715733	-0.761026143784913	-0.698753555334828	0.485125344169116	0.906040955105481	Exon	Caudate
e84245	ENSG00000152092.15	ENSG00000152092	ASTN1	-0.0250813919419779	4.40945626006923	-0.698751860179502	0.485126402543255	0.906040955105481	Exon	Caudate
e228921	ENSG00000163931.15	ENSG00000163931	TKT	-0.0205570312342764	2.15965524034961	-0.698750834243144	0.485127043089597	0.906040955105481	Exon	Caudate
e461270	ENSG00000161040.16	ENSG00000161040	FBXL13	-0.0628326508389531	-3.59622214843093	-0.698740531482814	0.485133475673398	0.906040955105481	Exon	Caudate
e721292	ENSG00000133858.15	ENSG00000133858	ZFC3H1	0.0236178853915047	0.247590980002943	0.698739093477256	0.485134373503586	0.906040955105481	Exon	Caudate
e180151	ENSG00000144426.18	ENSG00000144426	NBEAL1	0.0258302873752648	-0.66189262439427	0.698736113005845	0.485136234387455	0.906040955105481	Exon	Caudate
e946368	ENSG00000173786.16	ENSG00000173786	CNP	0.056152717243498	1.95801564805538	0.698716164426506	0.485148689560524	0.906040955105481	Exon	Caudate
e839954	ENSG00000140474.12	ENSG00000140474	ULK3	0.0312852214288284	-0.0377347275811279	0.698714885300297	0.485149488206701	0.906040955105481	Exon	Caudate
e175313	ENSG00000138378.17	ENSG00000138378	STAT4	0.0563530755792551	-1.99793357332785	0.698714286806615	0.485149861887579	0.906040955105481	Exon	Caudate
e236449	ENSG00000080200.9	ENSG00000080200	CRYBG3	0.0696128435672382	-3.77541474149861	0.698708032645893	0.485153766800767	0.906040955105481	Exon	Caudate
e314276	ENSG00000145416.13	ENSG00000145416	MARCH1	0.0298548275844463	0.286073565126463	0.698705459414186	0.485155373455586	0.906040955105481	Exon	Caudate
e892766	ENSG00000150394.13	ENSG00000150394	CDH8	-0.0555726447669313	-2.78615895775094	-0.698702284151551	0.485157356005877	0.906040955105481	Exon	Caudate
e259801	ENSG00000174776.10	ENSG00000174776	WDR49	-0.0684583285298817	-0.717213956605365	-0.69869586328964	0.485161365036262	0.906040955105481	Exon	Caudate
e314036	ENSG00000168843.13	ENSG00000168843	FSTL5	-0.037932952518074	-1.22519448563042	-0.698694329834742	0.485162322490957	0.906040955105481	Exon	Caudate
e562611	ENSG00000148396.18	ENSG00000148396	SEC16A	0.014892888614138	3.74197344812145	0.698690104681159	0.485164960586993	0.906040955105481	Exon	Caudate
e515003	ENSG00000147684.7	ENSG00000147684	NDUFB9	-0.07058255845496	-3.46733259595978	-0.698689945410064	0.48516506003263	0.906040955105481	Exon	Caudate
e908128	ENSG00000103335.20	ENSG00000103335	PIEZO1	0.0426133021159924	-2.19609576972587	0.698688909215964	0.48516570701145	0.906040955105481	Exon	Caudate
e163139	ENSG00000169507.9	ENSG00000169507	SLC38A11	-0.0571694026790269	-2.903036423335	-0.698687821737255	0.485166386011857	0.906040955105481	Exon	Caudate
e323008	ENSG00000154153.13	ENSG00000154153	FAM134B	0.0381129259078068	-0.420586844342525	0.698682244510232	0.485169868331294	0.906040955105481	Exon	Caudate
e297583	ENSG00000163629.12	ENSG00000163629	PTPN13	-0.0246336096528703	0.581967587866233	-0.698678039547446	0.485172493842805	0.906040955105481	Exon	Caudate
e936976	ENSG00000196712.16	ENSG00000196712	NF1	0.0140751165246005	1.76260039512224	0.698677972740824	0.485172535555854	0.906040955105481	Exon	Caudate
e853620	ENSG00000103152.11	ENSG00000103152	MPG	0.0723959226947905	-3.32243046787119	0.69867075259071	0.485177043720336	0.906040955105481	Exon	Caudate
e344946	ENSG00000171444.17	ENSG00000171444	MCC	-0.0256808987760344	-0.371837932390829	-0.698667011819848	0.485179379416233	0.906040955105481	Exon	Caudate
e432401	ENSG00000105926.15	ENSG00000105926	MPP6	0.0236676948313078	1.83203750780421	0.698658593261919	0.485184635892924	0.906040955105481	Exon	Caudate
e394376	ENSG00000137216.18	ENSG00000137216	TMEM63B	0.0264239869301785	-0.694481079982604	0.698656787863976	0.48518576317223	0.906040955105481	Exon	Caudate
e234289	ENSG00000187098.14	ENSG00000187098	MITF	0.0325583405039327	-1.73263316655488	0.698653843740783	0.485187601467593	0.906040955105481	Exon	Caudate
e772610	ENSG00000100897.17	ENSG00000100897	DCAF11	0.0385488408210242	-2.21306281249964	0.698651525268908	0.485189049112158	0.906040955105481	Exon	Caudate
e872223	ENSG00000174628.16	ENSG00000174628	IQCK	-0.0288378578425949	-0.762361129733636	-0.698635765579036	0.485198889461704	0.906040955105481	Exon	Caudate
e938248	ENSG00000108671.9	ENSG00000108671	PSMD11	-0.0203050521998892	0.622953062556273	-0.698635455079619	0.485199083338614	0.906040955105481	Exon	Caudate
e1058520	ENSG00000104983.8	ENSG00000104983	CCDC61	0.0630659464042662	-3.92694083692335	0.698634864280893	0.485199452235498	0.906040955105481	Exon	Caudate
e784911	ENSG00000050130.17	ENSG00000050130	JKAMP	0.0221631926136888	0.304094622902746	0.698627679598859	0.485203938389423	0.906040955105481	Exon	Caudate
e307820	ENSG00000164074.14	ENSG00000164074	ABHD18	-0.0301482520789644	-1.81578686641583	-0.698625904638974	0.48520504668735	0.906040955105481	Exon	Caudate
e123994	ENSG00000138032.20	ENSG00000138032	PPM1B	-0.0164165193469348	2.18787179004975	-0.698625280505937	0.485205436400908	0.906040955105481	Exon	Caudate
e788451	ENSG00000134001.12	ENSG00000134001	EIF2S1	0.0198303615662246	1.61325262819486	0.698624496075099	0.48520592620591	0.906040955105481	Exon	Caudate
e372368	ENSG00000112679.14	ENSG00000112679	DUSP22	-0.0257483131870936	-0.954673736568924	-0.698620712363979	0.485208288789715	0.906040955105481	Exon	Caudate
e919251	ENSG00000175826.11	ENSG00000175826	CTDNEP1	-0.0173429798475154	0.840700252030437	-0.698614546986202	0.485212138521344	0.906040955105481	Exon	Caudate
e567008	ENSG00000107959.15	ENSG00000107959	PITRM1	0.0204995269651205	0.779588237290875	0.698608281176914	0.485216050980557	0.906040955105481	Exon	Caudate
e883303	ENSG00000089280.18	ENSG00000089280	FUS	0.0280706270605862	-0.0533608802023239	0.698604074971238	0.485218677404003	0.906040955105481	Exon	Caudate
e957300	ENSG00000167100.14	ENSG00000167100	SAMD14	0.0365398526597138	-0.862172393989486	0.698594625613713	0.485224577765183	0.906040955105481	Exon	Caudate
e280456	ENSG00000071127.16	ENSG00000071127	WDR1	-0.0771687013564318	-4.00549207340496	-0.698592794519455	0.485225721140283	0.906040955105481	Exon	Caudate
e1024785	ENSG00000197647.11	ENSG00000197647	ZNF433	-0.0364771856663833	-1.98363449237265	-0.698587803125156	0.485228837882936	0.906040955105481	Exon	Caudate
e486448	ENSG00000104763.18	ENSG00000104763	ASAH1	-0.0203501819480444	1.23838311151917	-0.698584806399707	0.485230709113209	0.906040955105481	Exon	Caudate
e437927	ENSG00000136279.19	ENSG00000136279	DBNL	0.0172451482894961	0.921551161520975	0.698583106257271	0.485231770726386	0.906040955105481	Exon	Caudate
e437162	ENSG00000175600.15	ENSG00000175600	SUGCT	-0.0408107362861113	-2.46587368314628	-0.698582965392203	0.485231858686256	0.906040955105481	Exon	Caudate
e1110818	ENSG00000157578.13	ENSG00000157578	LCA5L	-0.0728078950575322	-1.51926907282776	-0.698581403427574	0.485232834018822	0.906040955105481	Exon	Caudate
e971100	ENSG00000172809.12	ENSG00000172809	RPL38	-0.0280405377517573	3.8185541271178	-0.698579078444512	0.485234285802517	0.906040955105481	Exon	Caudate
e564846	ENSG00000188229.5	ENSG00000188229	TUBB4B	-0.030005973858667	0.922188910036107	-0.698561583108304	0.485245210449811	0.906040955105481	Exon	Caudate
e713633	ENSG00000110955.8	ENSG00000110955	ATP5B	0.0192479628865606	4.76071998170559	0.698560270490251	0.485246030095882	0.906040955105481	Exon	Caudate
e244096	ENSG00000065485.18	ENSG00000065485	PDIA5	0.0518510842503998	-3.12285248434613	0.698557695739437	0.485247637865373	0.906040955105481	Exon	Caudate
e270047	ENSG00000198836.8	ENSG00000198836	OPA1	0.0209247975368733	1.81937502051747	0.698545440430409	0.485255290572594	0.906040955105481	Exon	Caudate
e348034	ENSG00000145794.16	ENSG00000145794	MEGF10	0.0278005299358825	0.209623689009982	0.69854542222775	0.485255301939114	0.906040955105481	Exon	Caudate
e661838	ENSG00000149212.11	ENSG00000149212	SESN3	-0.0260262706480785	7.21937432256179	-0.698539971764722	0.48525870544828	0.906040955105481	Exon	Caudate
e596843	ENSG00000075826.16	ENSG00000075826	SEC31B	0.0409488001765026	-2.11461828341033	0.698538478802116	0.485259637722148	0.906040955105481	Exon	Caudate
e461177	ENSG00000161040.16	ENSG00000161040	FBXL13	-0.0627162489982222	-3.58269704807442	-0.698537267865609	0.485260393886786	0.906040955105481	Exon	Caudate
e557640	ENSG00000204054.13	ENSG00000204054	LINC00963	-0.0397436305592574	-1.87800877919874	-0.698537182392267	0.48526044726031	0.906040955105481	Exon	Caudate
e830117	ENSG00000128915.11	ENSG00000128915	ICE2	-0.0265975386432857	-1.04490967884649	-0.698536594714673	0.485260814233573	0.906040955105481	Exon	Caudate
e34132	ENSG00000132780.16	ENSG00000132780	NASP	-0.0314593183593221	-0.0761452319821177	-0.698536398245795	0.485260936917925	0.906040955105481	Exon	Caudate
e704600	ENSG00000110911.14	ENSG00000110911	SLC11A2	-0.0249764641627031	0.585100872145422	-0.698532528273545	0.485263353512957	0.906040955105481	Exon	Caudate
e1119538	ENSG00000099889.13	ENSG00000099889	ARVCF	-0.0530782223614408	-2.60760258115156	-0.698528946519077	0.485265590136905	0.906040955105481	Exon	Caudate
e23841	ENSG00000176261.15	ENSG00000176261	ZBTB8OS	-0.0209226476366878	0.76725672051434	-0.698527219820765	0.4852666683744	0.906040955105481	Exon	Caudate
e721621	ENSG00000236333.3	ENSG00000236333	TRHDE-AS1	0.0481107825772042	-1.65981940155855	0.698526806193639	0.485266926664228	0.906040955105481	Exon	Caudate
e939379	ENSG00000205045.8	ENSG00000205045	SLFN12L	-0.0790258987824659	-3.60513188208631	-0.698526433561712	0.485267159354631	0.906040955105481	Exon	Caudate
e225093	ENSG00000088543.14	ENSG00000088543	C3orf18	-0.0333727799366618	-1.32357174013526	-0.698526373865399	0.485267196632064	0.906040955105481	Exon	Caudate
e833993	ENSG00000174446.12	ENSG00000174446	SNAPC5	0.0239246280190053	0.382192038082254	0.6985261670593	0.485267325772384	0.906040955105481	Exon	Caudate
e1131462	ENSG00000100297.15	ENSG00000100297	MCM5	0.0393598849900172	-1.5315223654877	0.698517652020154	0.485272643015159	0.906040955105481	Exon	Caudate
e952419	ENSG00000267121.5	ENSG00000267121		0.0492644015129535	-2.67316388234931	0.698516327598704	0.485273470057113	0.906040955105481	Exon	Caudate
e995424	ENSG00000141424.12	ENSG00000141424	SLC39A6	-0.0344413273778031	-0.850183176458935	-0.698507847017959	0.485278765818614	0.906040955105481	Exon	Caudate
e503892	ENSG00000253661.1	ENSG00000253661	ZFHX4-AS1	-0.0358212797285026	-1.35592513992521	-0.698507186545731	0.48527917825671	0.906040955105481	Exon	Caudate
e102746	ENSG00000231563.1	ENSG00000231563		0.0685762704572238	-3.56854166905413	0.698506047590648	0.485279889488375	0.906040955105481	Exon	Caudate
e793811	ENSG00000119703.13	ENSG00000119703	ZC2HC1C	0.0301511763103888	-0.601763071405945	0.698502921510858	0.48528184160245	0.906040955105481	Exon	Caudate
e586854	ENSG00000166343.9	ENSG00000166343	MSS51	-0.0482220856467357	-2.9706413993458	-0.698502205240389	0.485282288885832	0.906040955105481	Exon	Caudate
e40924	ENSG00000231252.2	ENSG00000231252		-0.0567130132720279	-2.80943041793862	-0.698493233125594	0.485287891645718	0.906040955105481	Exon	Caudate
e547703	ENSG00000059769.19	ENSG00000059769	DNAJC25	-0.0333797845417323	-1.92122862260884	-0.698464580959916	0.485305784118157	0.906040955105481	Exon	Caudate
e1075455	ENSG00000083844.10	ENSG00000083844	ZNF264	0.0302481720400041	-0.880947267757478	0.69846404664419	0.485306117786721	0.906040955105481	Exon	Caudate
e1075462	ENSG00000083844.10	ENSG00000083844	ZNF264	0.0302481720400041	-0.880947267757478	0.69846404664419	0.485306117786721	0.906040955105481	Exon	Caudate
e672738	ENSG00000181264.8	ENSG00000181264	TMEM136	-0.0262490641800578	-0.246466742341912	-0.698464009581639	0.485306140931484	0.906040955105481	Exon	Caudate
e797719	ENSG00000100764.13	ENSG00000100764	PSMC1	0.0191677708136288	1.81612910032834	0.698460084729006	0.485308591920579	0.906040955105481	Exon	Caudate
e513303	ENSG00000164761.8	ENSG00000164761	TNFRSF11B	0.137763582617046	-4.46630443418164	0.698455736794567	0.485311307123346	0.906040955105481	Exon	Caudate
e735174	ENSG00000204842.14	ENSG00000204842	ATXN2	0.0277698827162681	0.180987420707411	0.698454762567114	0.485311915511084	0.906040955105481	Exon	Caudate
e28840	ENSG00000131238.16	ENSG00000131238	PPT1	0.0168357484980455	2.12480292468529	0.698451458618275	0.485313978771529	0.906040955105481	Exon	Caudate
e731292	ENSG00000136044.11	ENSG00000136044	APPL2	-0.0229596751618788	2.30345670605517	-0.698449811288019	0.485315007503331	0.906040955105481	Exon	Caudate
e731313	ENSG00000136044.11	ENSG00000136044	APPL2	-0.0229596751618788	2.30345670605517	-0.698449811288019	0.485315007503331	0.906040955105481	Exon	Caudate
e1112470	ENSG00000160190.13	ENSG00000160190	SLC37A1	0.039263477748966	-1.8951492586964	0.698445113301345	0.485317941328531	0.906040955105481	Exon	Caudate
e683418	ENSG00000111642.14	ENSG00000111642	CHD4	0.0151645712439348	1.63401255618194	0.698441052505113	0.48532047724522	0.906040955105481	Exon	Caudate
e131388	ENSG00000059728.10	ENSG00000059728	MXD1	-0.0393988355129746	-1.84995474112702	-0.698432930114822	0.48532554959844	0.906040955105481	Exon	Caudate
e485825	ENSG00000078674.17	ENSG00000078674	PCM1	0.015130126864638	1.69055846574388	0.698426718738144	0.485329428561809	0.906040955105481	Exon	Caudate
e196229	ENSG00000204104.11	ENSG00000204104	TRAF3IP1	0.0318833656499727	-1.33636304723618	0.698421162575805	0.485332898362465	0.906040955105481	Exon	Caudate
e198326	ENSG00000168385.17	ENSG00000168385	SEPT2	-0.0233318056170618	2.87475347447654	-0.698418689730731	0.485334442648434	0.906040955105481	Exon	Caudate
e167563	ENSG00000091428.17	ENSG00000091428	RAPGEF4	-0.0284630492387387	2.02263946872806	-0.698418322251392	0.485334672138651	0.906040955105481	Exon	Caudate
e273863	ENSG00000114473.13	ENSG00000114473	IQCG	-0.04170308818677	-0.388621833889813	-0.698416249012325	0.485335966873995	0.906040955105481	Exon	Caudate
e520993	ENSG00000180900.17	ENSG00000180900	SCRIB	0.0287108573852334	-0.57374616805047	0.698412398647998	0.48533837142694	0.906040955105481	Exon	Caudate
e504170	ENSG00000147586.9	ENSG00000147586	MRPS28	-0.05122547192149	-3.40673028078341	-0.698411631088877	0.48533885076847	0.906040955105481	Exon	Caudate
e437459	ENSG00000002746.14	ENSG00000002746	HECW1	-0.0252062529047633	0.139853356716572	-0.698403691925967	0.48534380879968	0.906040955105481	Exon	Caudate
e1087249	ENSG00000101444.12	ENSG00000101444	AHCY	0.0213226126695697	-0.168783484709738	0.698403007782196	0.485344236050819	0.906040955105481	Exon	Caudate
e479595	ENSG00000055609.17	ENSG00000055609	KMT2C	0.0171376654629006	1.56502062571232	0.698402792164347	0.485344370705265	0.906040955105481	Exon	Caudate
e732576	ENSG00000084112.14	ENSG00000084112	SSH1	0.027434642646365	-1.31204460152981	0.69840252522927	0.48534453740761	0.906040955105481	Exon	Caudate
e443916	ENSG00000158321.15	ENSG00000158321	AUTS2	0.0526487441920982	-2.59250061820261	0.698402329391069	0.485344659709605	0.906040955105481	Exon	Caudate
e511105	ENSG00000164933.11	ENSG00000164933	SLC25A32	0.0322719320838738	-0.992222936574994	0.698391102793544	0.485351670807325	0.906049369806292	Exon	Caudate
e211935	ENSG00000144674.16	ENSG00000144674	GOLGA4	0.0180761306878042	0.558019344406165	0.69838237929234	0.485357118739872	0.906050794286422	Exon	Caudate
e253339	ENSG00000114126.17	ENSG00000114126	TFDP2	-0.0145153667109807	4.08125480969396	-0.698373543723449	0.485362636693929	0.906050794286422	Exon	Caudate
e757106	ENSG00000102786.14	ENSG00000102786	INTS6	0.0167690288852215	0.807193008866411	0.698371913548922	0.485363654767714	0.906050794286422	Exon	Caudate
e47642	ENSG00000153904.18	ENSG00000153904	DDAH1	-0.0391590107115058	3.31695847426613	-0.698370015119773	0.485364840372876	0.906050794286422	Exon	Caudate
e7627	ENSG00000074800.13	ENSG00000074800	ENO1	-0.0185751654433836	3.96994541382067	-0.698362792678586	0.485369350939342	0.906050794286422	Exon	Caudate
e303729	ENSG00000247950.6	ENSG00000247950	SEC24B-AS1	-0.0426616444364853	-2.36175837375173	-0.698361186882226	0.485370353796047	0.906050794286422	Exon	Caudate
e906170	ENSG00000140950.15	ENSG00000140950	TLDC1	0.0385311683279357	-2.29502338960842	0.698359727551829	0.485371265182371	0.906050794286422	Exon	Caudate
e560498	ENSG00000160323.18	ENSG00000160323	ADAMTS13	-0.0488627223074487	-2.94375004526117	-0.698354704410694	0.485374402259842	0.906050794286422	Exon	Caudate
e295846	ENSG00000145293.15	ENSG00000145293	ENOPH1	0.0180163239041828	2.01404045671048	0.698347564753664	0.48537886117347	0.906050794286422	Exon	Caudate
e127246	ENSG00000115355.15	ENSG00000115355	CCDC88A	0.0283596172781776	0.394349163922172	0.698332718405273	0.485388133200652	0.906050794286422	Exon	Caudate
e1116422	ENSG00000160305.17	ENSG00000160305	DIP2A	0.0239858426470843	-0.044610340055261	0.698329291957035	0.485390273142632	0.906050794286422	Exon	Caudate
e625889	ENSG00000110422.11	ENSG00000110422	HIPK3	0.023079072387041	3.30662251978751	0.698325765660225	0.485392475449043	0.906050794286422	Exon	Caudate
e458132	ENSG00000274272.1	ENSG00000274272		-0.0408264368282373	-2.32832880154667	-0.698312516743784	0.485400749949551	0.906050794286422	Exon	Caudate
e526312	ENSG00000099219.13	ENSG00000099219	ERMP1	0.0276023318722597	0.422646030368544	0.698312171581211	0.485400965518988	0.906050794286422	Exon	Caudate
e552274	ENSG00000119414.11	ENSG00000119414	PPP6C	-0.0177691724289629	0.680871951857161	-0.6983116681301	0.485401279946778	0.906050794286422	Exon	Caudate
e100056	ENSG00000143786.7	ENSG00000143786	CNIH3	0.0471112757928039	-2.89027421514435	0.698310789680208	0.485401828578383	0.906050794286422	Exon	Caudate
e638747	ENSG00000214753.2	ENSG00000214753	HNRNPUL2	-0.01912841755346	1.84279769573332	-0.698304369079376	0.485405838543619	0.906050794286422	Exon	Caudate
e234198	ENSG00000114541.14	ENSG00000114541	FRMD4B	0.0365700018321762	0.39172630443203	0.698303416135871	0.4854064337029	0.906050794286422	Exon	Caudate
e994140	ENSG00000134758.13	ENSG00000134758	RNF138	-0.0311379869075646	-1.15894028113498	-0.698292797534228	0.48541306555973	0.906050794286422	Exon	Caudate
e605645	ENSG00000203791.14	ENSG00000203791	METTL10	-0.0183713922636194	0.168546765711374	-0.698291907730802	0.485413621289465	0.906050794286422	Exon	Caudate
e971112	ENSG00000172809.12	ENSG00000172809	RPL38	-0.028028844475084	3.81985261355106	-0.698289746802473	0.485414970905989	0.906050794286422	Exon	Caudate
e276242	ENSG00000109685.17	ENSG00000109685	WHSC1	-0.0163898723842707	1.58306142904492	-0.698286646400645	0.485416907278047	0.906050794286422	Exon	Caudate
e954988	ENSG00000108465.14	ENSG00000108465	CDK5RAP3	0.0213546274238655	1.08852680657211	0.698284070627104	0.485418515993977	0.906050794286422	Exon	Caudate
e124888	ENSG00000068724.15	ENSG00000068724	TTC7A	0.0371084999633218	-1.2211466367397	0.698281778743833	0.485419947406849	0.906050794286422	Exon	Caudate
e321977	ENSG00000150753.11	ENSG00000150753	CCT5	-0.0243459027754202	1.59380899525519	-0.698281676610018	0.485420011195342	0.906050794286422	Exon	Caudate
e821256	ENSG00000237289.9	ENSG00000237289	CKMT1B	-0.113060776069595	-4.11649126754496	-0.698270809236442	0.485426798526658	0.906050794286422	Exon	Caudate
e902882	ENSG00000168404.12	ENSG00000168404	MLKL	0.0875710836498166	-3.47484238013863	0.698259093514224	0.485434115760719	0.906050794286422	Exon	Caudate
e701612	ENSG00000134287.9	ENSG00000134287	ARF3	0.0276712129092852	3.5916195505173	0.698257510171402	0.485435104666369	0.906050794286422	Exon	Caudate
e280359	ENSG00000071127.16	ENSG00000071127	WDR1	-0.0254698682089294	0.520825869843433	-0.698257274380393	0.48543525193404	0.906050794286422	Exon	Caudate
e345543	ENSG00000145781.8	ENSG00000145781	COMMD10	0.0230001157021614	1.52534847668076	0.698242213177161	0.485444658739618	0.906050794286422	Exon	Caudate
e438856	ENSG00000058404.19	ENSG00000058404	CAMK2B	-0.0769508099322185	-3.30423146855708	-0.698241749900753	0.485444948090653	0.906050794286422	Exon	Caudate
e600684	ENSG00000214413.7	ENSG00000214413	BBIP1	0.0224290678985327	1.3529396591445	0.698240822730096	0.485445527178894	0.906050794286422	Exon	Caudate
e222483	ENSG00000173402.11	ENSG00000173402	DAG1	-0.0190493441442877	1.29421815009118	-0.698231755884417	0.485451190129956	0.906050794286422	Exon	Caudate
e1123545	ENSG00000099991.17	ENSG00000099991	CABIN1	0.0181741879955033	0.204101172634366	0.698226544204374	0.485454445246166	0.906050794286422	Exon	Caudate
e24204	ENSG00000160097.15	ENSG00000160097	FNDC5	-0.0434590964575591	-2.07191695004313	-0.698223665462424	0.48545624325871	0.906050794286422	Exon	Caudate
e417249	ENSG00000118492.16	ENSG00000118492	ADGB	-0.151221851044474	-4.8727897964145	-0.698220109303112	0.485458464379443	0.906050794286422	Exon	Caudate
e450347	ENSG00000164659.14	ENSG00000164659	KIAA1324L	0.0258953342285083	1.11079265018213	0.698217900390655	0.485459844033928	0.906050794286422	Exon	Caudate
e103324	ENSG00000143643.12	ENSG00000143643	TTC13	-0.0312498830654051	-1.68343689178702	-0.698214285372366	0.485462101926194	0.906050794286422	Exon	Caudate
e923203	ENSG00000133026.12	ENSG00000133026	MYH10	0.0331687810044338	1.19451086749201	0.698211452140609	0.485463871528994	0.906050794286422	Exon	Caudate
e282327	ENSG00000145147.19	ENSG00000145147	SLIT2	0.0443209880601654	-1.4348605741007	0.698210321654655	0.485464577618031	0.906050794286422	Exon	Caudate
e470443	ENSG00000106484.14	ENSG00000106484	MEST	-0.0311451199943214	0.300194998279306	-0.69820699653323	0.48546665445537	0.906050794286422	Exon	Caudate
e58414	ENSG00000009307.15	ENSG00000009307	CSDE1	-0.0136099403756397	4.03136127277199	-0.698204276365204	0.485468353448502	0.906050794286422	Exon	Caudate
e876331	ENSG00000205629.11	ENSG00000205629	LCMT1	0.019591985763397	0.610865184079456	0.698195070836291	0.485474103165229	0.906050794286422	Exon	Caudate
e699990	ENSG00000061273.17	ENSG00000061273	HDAC7	-0.0443876688723589	-2.46517432324903	-0.698193731583569	0.485474939657324	0.906050794286422	Exon	Caudate
e632369	ENSG00000149177.12	ENSG00000149177	PTPRJ	0.0189214485072501	0.391898603520085	0.698190211635332	0.485477138207176	0.906050794286422	Exon	Caudate
e677245	ENSG00000182667.14	ENSG00000182667	NTM	0.0223365075541765	-0.206751236952479	0.698189457365756	0.485477609322554	0.906050794286422	Exon	Caudate
e349839	ENSG00000277192.1	ENSG00000277192		-0.0577532670869479	-3.22950622131962	-0.698181558277004	0.485482543093655	0.906050794286422	Exon	Caudate
e794568	ENSG00000071246.10	ENSG00000071246	VASH1	0.0254921378968939	-0.151807670341246	0.698180794009678	0.485483020456498	0.906050794286422	Exon	Caudate
e1172420	ENSG00000010404.17	ENSG00000010404	IDS	-0.0290610621529033	5.38517428663347	-0.698179605035887	0.485483763092324	0.906050794286422	Exon	Caudate
e920126	ENSG00000262481.5	ENSG00000262481		0.0305273917427807	0.366958157622714	0.698178257757598	0.485484604606258	0.906050794286422	Exon	Caudate
e119727	ENSG00000152683.14	ENSG00000152683	SLC30A6	0.0225084218688678	0.0100814224209104	0.698176604603167	0.485485637172401	0.906050794286422	Exon	Caudate
e162965	ENSG00000082438.15	ENSG00000082438	COBLL1	-0.0372683695376385	-1.47550004819427	-0.698173329349597	0.485487682910967	0.906050794286422	Exon	Caudate
e516461	ENSG00000253521.1	ENSG00000253521	HPYR1	0.0485000393861706	-1.8999825918491	0.698170101822879	0.485489698843702	0.906050794286422	Exon	Caudate
e346985	ENSG00000168944.15	ENSG00000168944	CEP120	-0.0270531848888977	-1.35831377185831	-0.698169966043862	0.485489783652198	0.906050794286422	Exon	Caudate
e634481	ENSG00000110031.12	ENSG00000110031	LPXN	0.031772477456158	-0.5158938483524	0.698169413304163	0.485490128897251	0.906050794286422	Exon	Caudate
e303415	ENSG00000198856.12	ENSG00000198856	OSTC	-0.0529342492612997	-2.9268844002022	-0.698157058953029	0.485497845545534	0.906054198417849	Exon	Caudate
e558907	ENSG00000126883.16	ENSG00000126883	NUP214	0.0273095791350768	-1.10615862463058	0.698156863268934	0.485497967772265	0.906054198417849	Exon	Caudate
e1159170	ENSG00000147130.14	ENSG00000147130	ZMYM3	0.0237820264362581	-0.413616993672972	0.698154468457969	0.48549946360248	0.906054198417849	Exon	Caudate
e1096638	ENSG00000240849.10	ENSG00000240849	TMEM189	0.0614533185438173	-3.4973595878806	0.698145522875954	0.485505051152025	0.906057809112374	Exon	Caudate
e1127050	ENSG00000100296.13	ENSG00000100296	THOC5	-0.0218157306105179	-0.0804260340395429	-0.698143354617547	0.485506405485183	0.906057809112374	Exon	Caudate
e1065252	ENSG00000104973.15	ENSG00000104973	MED25	0.030279781289099	-1.5775213647463	0.698132126461214	0.485513418826202	0.906063244781215	Exon	Caudate
e795839	ENSG00000100629.16	ENSG00000100629	CEP128	-0.0298824787408601	-0.577356790079113	-0.698130675195736	0.485514325320957	0.906063244781215	Exon	Caudate
e558538	ENSG00000097007.17	ENSG00000097007	ABL1	0.0220838364394168	0.51722706500399	0.698122396240294	0.485519496569991	0.906068223139169	Exon	Caudate
e1147470	ENSG00000165186.10	ENSG00000165186	PTCHD1	0.0304235045650707	0.0722686567488152	0.698112809111815	0.48552548497503	0.906074726400547	Exon	Caudate
e53699	ENSG00000116266.10	ENSG00000116266	STXBP3	0.029774260622447	0.715487103346071	0.698108569827458	0.485528132970678	0.906074995843981	Exon	Caudate
e383514	ENSG00000204389.9	ENSG00000204389	HSPA1A	0.0972781068332529	4.79402106076415	0.69809963312547	0.485533715152705	0.906080740928626	Exon	Caudate
e297406	ENSG00000109339.18	ENSG00000109339	MAPK10	-0.0191583118584033	2.9070477166715	-0.698089911435503	0.485539787705756	0.906082438748584	Exon	Caudate
e1154803	ENSG00000158352.15	ENSG00000158352	SHROOM4	-0.0548030745008575	-1.35091414442826	-0.698084498560242	0.485543168820167	0.906082438748584	Exon	Caudate
e49622	ENSG00000067208.14	ENSG00000067208	EVI5	0.026231817351685	-0.30524130402712	0.698080866281884	0.485545437704436	0.906082438748584	Exon	Caudate
e934224	ENSG00000109113.18	ENSG00000109113	RAB34	-0.041804112703515	-2.20190873154119	-0.698079926885536	0.485546024494541	0.906082438748584	Exon	Caudate
e754748	ENSG00000102804.14	ENSG00000102804	TSC22D1	-0.0288957995743728	2.93716962071882	-0.698077390235397	0.485547609004651	0.906082438748584	Exon	Caudate
e87367	ENSG00000116668.12	ENSG00000116668	SWT1	0.0321651813754402	0.191656019621025	0.698069060203315	0.485552812351373	0.906082438748584	Exon	Caudate
e627566	ENSG00000052841.14	ENSG00000052841	TTC17	-0.0175483575989227	0.389424302193005	-0.698067554027008	0.485553753186224	0.906082438748584	Exon	Caudate
e459452	ENSG00000087087.18	ENSG00000087087	SRRT	0.0246060481765056	0.787172904033579	0.698066111896348	0.485554654015812	0.906082438748584	Exon	Caudate
e7611	ENSG00000222511.2	ENSG00000222511		0.0622988460607888	-3.51585782983877	0.698054992753026	0.485561599639777	0.906090727802955	Exon	Caudate
e122500	ENSG00000011566.14	ENSG00000011566	MAP4K3	-0.0258268224208	-1.19186688953036	-0.698041598244664	0.485569966652651	0.906101330735609	Exon	Caudate
e826498	ENSG00000137875.4	ENSG00000137875	BCL2L10	0.058317519615196	-2.20341465704234	0.698036996172852	0.485572841400663	0.906101330735609	Exon	Caudate
e635172	ENSG00000110077.14	ENSG00000110077	MS4A6A	0.0880351661111729	-3.38748642763512	0.698032095321501	0.485575902795626	0.906101330735609	Exon	Caudate
e353321	ENSG00000044115.20	ENSG00000044115	CTNNA1	0.0200118916211857	2.36015593265889	0.698029864450451	0.485577296348282	0.906101330735609	Exon	Caudate
e694523	ENSG00000087502.17	ENSG00000087502	ERGIC2	-0.0251141743146585	-0.588638715250113	-0.698009571019919	0.485589973094719	0.906107630884283	Exon	Caudate
e748696	ENSG00000150459.12	ENSG00000150459	SAP18	0.0163163921962061	3.05047940139647	0.698007370060235	0.485591347984347	0.906107630884283	Exon	Caudate
e1110740	ENSG00000182093.14	ENSG00000182093	WRB	0.0204693381070862	0.8354256090062	0.698006142387536	0.485592114884575	0.906107630884283	Exon	Caudate
e312038	ENSG00000109654.14	ENSG00000109654	TRIM2	0.0199858191946787	4.18391557160446	0.697999424161104	0.485596311625036	0.906107630884283	Exon	Caudate
e294622	ENSG00000138764.13	ENSG00000138764	CCNG2	-0.0225228172389156	-0.115194512866116	-0.697996970218896	0.48559784455812	0.906107630884283	Exon	Caudate
e697379	ENSG00000018236.14	ENSG00000018236	CNTN1	0.0233800772076639	2.72792372640977	0.697996752412106	0.48559798061819	0.906107630884283	Exon	Caudate
e198757	ENSG00000115694.14	ENSG00000115694	STK25	-0.0195212358868821	1.1754308752833	-0.697996403620815	0.485598198502014	0.906107630884283	Exon	Caudate
e459336	ENSG00000087087.18	ENSG00000087087	SRRT	0.0245141475504125	0.356016250283986	0.697977972381039	0.48560971225101	0.906115740264019	Exon	Caudate
e909011	ENSG00000167526.13	ENSG00000167526	RPL13	0.0411135287538952	2.49999220561298	0.697974268874547	0.485612025799882	0.906115740264019	Exon	Caudate
e1059043	ENSG00000197380.10	ENSG00000197380	DACT3	0.0201316258106305	2.64998190174217	0.697973436457253	0.485612545804679	0.906115740264019	Exon	Caudate
e1159102	ENSG00000196338.12	ENSG00000196338	NLGN3	0.0206412620576207	1.19340858813143	0.69797266842487	0.485613025588978	0.906115740264019	Exon	Caudate
e60722	ENSG00000196369.10	ENSG00000196369	SRGAP2B	-0.0560404780212126	-1.47216960305818	-0.697965761657979	0.485617340208083	0.906115740264019	Exon	Caudate
e355749	ENSG00000251664.3	ENSG00000251664	PCDHA12	-0.0308484831323347	-0.981923766619731	-0.697957589948598	0.485622445056669	0.906115740264019	Exon	Caudate
e166302	ENSG00000204334.7	ENSG00000204334	ERICH2	-0.0528406823149531	-3.10028467159523	-0.697951567897924	0.485626207036924	0.906115740264019	Exon	Caudate
e215978	ENSG00000169981.10	ENSG00000169981	ZNF35	0.0315491365111359	-1.27011203423697	0.697949591453333	0.485627441727017	0.906115740264019	Exon	Caudate
e410532	ENSG00000111907.20	ENSG00000111907	TPD52L1	-0.0259768157578614	2.85638792371846	-0.697945109629418	0.48563024154043	0.906115740264019	Exon	Caudate
e1034453	ENSG00000105643.9	ENSG00000105643	ARRDC2	0.0474092031386498	-0.379680968332562	0.697943043779926	0.485631532087864	0.906115740264019	Exon	Caudate
e868583	ENSG00000103429.10	ENSG00000103429	BFAR	0.0204414300590683	0.416539659333827	0.697941383036183	0.48563256956488	0.906115740264019	Exon	Caudate
e973483	ENSG00000182173.12	ENSG00000182173	TSEN54	0.0430748788672138	-2.54668134220901	0.697934012774292	0.485637173828165	0.906115740264019	Exon	Caudate
e934943	ENSG00000109118.13	ENSG00000109118	PHF12	-0.0320161267261319	-1.89241489828048	-0.697931882971868	0.485638504337691	0.906115740264019	Exon	Caudate
e68693	ENSG00000143554.13	ENSG00000143554	SLC27A3	-0.0455765663052024	-2.31152326672544	-0.69792950600922	0.485639989253096	0.906115740264019	Exon	Caudate
e413118	ENSG00000146409.10	ENSG00000146409	SLC18B1	-0.0346167222770502	-0.350335866642295	-0.697929328196848	0.485640100334591	0.906115740264019	Exon	Caudate
e686390	ENSG00000215241.3	ENSG00000215241		-0.0328991266515372	-0.259904801232661	-0.697924997253477	0.485642805930494	0.906116116915611	Exon	Caudate
e67743	ENSG00000182134.15	ENSG00000182134	TDRKH	0.0290545191310625	-1.48448275715994	0.69791479895834	0.485649176968684	0.906123332538732	Exon	Caudate
e647261	ENSG00000173898.11	ENSG00000173898	SPTBN2	0.0409820669730699	2.02531702288977	0.697904399126497	0.48565567395684	0.906127030822404	Exon	Caudate
e986628	ENSG00000132205.10	ENSG00000132205	EMILIN2	0.0721733841190994	-1.30654012919366	0.697895489885787	0.48566123977971	0.906127030822404	Exon	Caudate
e1097915	ENSG00000132819.16	ENSG00000132819	RBM38	0.022223921274124	1.33970108603373	0.697895480148124	0.485661245863087	0.906127030822404	Exon	Caudate
e186441	ENSG00000163482.11	ENSG00000163482	STK36	0.0670118698254223	-3.75467128971814	0.697894054675111	0.485662136394532	0.906127030822404	Exon	Caudate
e623544	ENSG00000166833.19	ENSG00000166833	NAV2	0.0309597449943877	-0.821372257610512	0.697889566482848	0.485664940295105	0.906127030822404	Exon	Caudate
e268969	ENSG00000127241.16	ENSG00000127241	MASP1	0.0663725859888294	-1.22782110480843	0.697885572147379	0.485667435676775	0.906127030822404	Exon	Caudate
e221892	ENSG00000067560.10	ENSG00000067560	RHOA	-0.019488767153872	3.11753848673893	-0.697881552643802	0.485669946788752	0.906127030822404	Exon	Caudate
e635967	ENSG00000167987.10	ENSG00000167987	VPS37C	-0.0429145616976413	-2.60586996263156	-0.697879563989728	0.485671189166934	0.906127030822404	Exon	Caudate
e1107330	ENSG00000142188.16	ENSG00000142188	TMEM50B	0.023929506784926	-0.609192880416118	0.697872244925793	0.485675761643884	0.906130890457954	Exon	Caudate
e120088	ENSG00000049323.15	ENSG00000049323	LTBP1	0.0447097072849174	-1.18948785481771	0.697863301006859	0.485681349256714	0.906131993141215	Exon	Caudate
e809718	ENSG00000224078.12	ENSG00000224078	SNHG14	0.0403100553438162	-0.458967870965445	0.697861945620278	0.485682196022294	0.906131993141215	Exon	Caudate
e1124601	ENSG00000197077.13	ENSG00000197077	KIAA1671	-0.0253924309321164	0.856751121200951	-0.697858319391454	0.485684461480091	0.906131993141215	Exon	Caudate
e301855	ENSG00000164039.14	ENSG00000164039	BDH2	-0.0330743845824358	0.548352371203185	-0.697852939517071	0.485687822524666	0.906131993141215	Exon	Caudate
e1094793	ENSG00000062598.17	ENSG00000062598	ELMO2	0.0146697828202632	1.51005719995431	0.697851260439662	0.485688871520894	0.906131993141215	Exon	Caudate
e259090	ENSG00000113810.15	ENSG00000113810	SMC4	0.0380904788405218	-1.89593831367237	0.697842701972362	0.485694218404833	0.906134589519789	Exon	Caudate
e88048	ENSG00000150681.9	ENSG00000150681	RGS18	0.087756382424673	-3.95794888022379	0.697835940632759	0.485698442559738	0.906134589519789	Exon	Caudate
e167546	ENSG00000228016.1	ENSG00000228016	RAPGEF4-AS1	0.0539687199723564	-2.56731486636131	0.697833991012865	0.485699660590777	0.906134589519789	Exon	Caudate
e700987	ENSG00000139620.12	ENSG00000139620	KANSL2	-0.0201501185389544	-0.0760848851232144	-0.697833002295334	0.485700278295737	0.906134589519789	Exon	Caudate
e1067153	ENSG00000213023.10	ENSG00000213023	SYT3	-0.0402554502532737	-0.364119590199432	-0.697822686280122	0.485706723290115	0.906137165688935	Exon	Caudate
e907521	ENSG00000172530.20	ENSG00000172530	BANP	0.0341993127029567	-1.27394519939192	0.697815252043106	0.485711367904525	0.906137165688935	Exon	Caudate
e299701	ENSG00000182168.14	ENSG00000182168	UNC5C	0.0330444919465222	-0.257404563037528	0.69781383845771	0.485712251058961	0.906137165688935	Exon	Caudate
e277975	ENSG00000159788.18	ENSG00000159788	RGS12	0.0337507263545985	1.49622456857038	0.697811084810832	0.485713971435389	0.906137165688935	Exon	Caudate
e401065	ENSG00000112701.17	ENSG00000112701	SENP6	-0.0143368113798461	1.35609380254166	-0.697802093452148	0.485719588925829	0.906137165688935	Exon	Caudate
e341655	ENSG00000118985.15	ENSG00000118985	ELL2	-0.0437955733929674	-0.570299531837019	-0.697797984121257	0.485722156305627	0.906137165688935	Exon	Caudate
e803217	ENSG00000225746.9	ENSG00000225746	SNHG23	-0.0334648844754942	1.20893190405046	-0.697793770062522	0.485724789123722	0.906137165688935	Exon	Caudate
e1137426	ENSG00000237037.9	ENSG00000237037	NDUFA6-AS1	0.0255098235152232	-0.805547546917027	0.697793164448904	0.485725167493668	0.906137165688935	Exon	Caudate
e366281	ENSG00000145919.10	ENSG00000145919	BOD1	0.0170785513757468	2.32613184503481	0.697788283082299	0.48572821723678	0.906137165688935	Exon	Caudate
e689232	ENSG00000084444.13	ENSG00000084444	FAM234B	0.0272716082820105	0.484675371124693	0.697781994110827	0.485732146427891	0.906137165688935	Exon	Caudate
e170064	ENSG00000237298.9	ENSG00000237298	TTN-AS1	-0.0636772716615225	-3.62266322782986	-0.697777289487859	0.485735085769217	0.906137165688935	Exon	Caudate
e859106	ENSG00000103197.16	ENSG00000103197	TSC2	0.0200103739413274	0.356974480979074	0.697774912806656	0.485736570669199	0.906137165688935	Exon	Caudate
e627831	ENSG00000166199.12	ENSG00000166199	ALKBH3	0.0242574652863587	-0.555052119819842	0.697759540043197	0.48574617530515	0.906137165688935	Exon	Caudate
e871226	ENSG00000157106.16	ENSG00000157106	SMG1	-0.015644233744194	1.66404111809737	-0.697754786118348	0.485749145495817	0.906137165688935	Exon	Caudate
e883999	ENSG00000197302.10	ENSG00000197302	ZNF720	-0.0199295398428154	0.571368592522034	-0.697751549223973	0.48575116787114	0.906137165688935	Exon	Caudate
e866833	ENSG00000166669.13	ENSG00000166669	ATF7IP2	-0.0361339169423551	-1.63128801144393	-0.697749231737968	0.485752615813228	0.906137165688935	Exon	Caudate
e548353	ENSG00000148225.15	ENSG00000148225	WDR31	-0.0397097711225739	-1.82083903847776	-0.697748272193535	0.485753215327684	0.906137165688935	Exon	Caudate
e118276	ENSG00000158019.20	ENSG00000158019	BRE	-0.0175061927901885	0.923565946872191	-0.697748167252109	0.485753280894137	0.906137165688935	Exon	Caudate
e254387	ENSG00000181744.8	ENSG00000181744	C3orf58	-0.0720585104170224	-3.82340076049176	-0.697745388517384	0.485755017024197	0.906137165688935	Exon	Caudate
e506359	ENSG00000155099.7	ENSG00000155099	TMEM55A	0.0179154898374175	0.946185753275659	0.697745251501576	0.485755102630607	0.906137165688935	Exon	Caudate
e854558	ENSG00000090565.15	ENSG00000090565	RAB11FIP3	0.0204506642318665	3.73059062363634	0.697741328115129	0.485757553935399	0.906137165688935	Exon	Caudate
e482908	ENSG00000215374.5	ENSG00000215374	FAM66B	0.0766247215601509	-0.823718890459378	0.697731046530431	0.485763977830481	0.906137165688935	Exon	Caudate
e952201	ENSG00000136448.11	ENSG00000136448	NMT1	0.0186027123637574	0.48059169857309	0.697717539930761	0.485772416772799	0.906137165688935	Exon	Caudate
e57643	ENSG00000116793.15	ENSG00000116793	PHTF1	-0.0227961301211938	0.165561163164414	-0.6977122484142	0.485775722941439	0.906137165688935	Exon	Caudate
e1154189	ENSG00000012211.12	ENSG00000012211	PRICKLE3	-0.0635121586095101	-3.58808924911965	-0.697710623171943	0.48577673840419	0.906137165688935	Exon	Caudate
e371777	ENSG00000131446.16	ENSG00000131446	MGAT1	-0.0422861173121027	-1.80368949954	-0.697710075884836	0.485777080353269	0.906137165688935	Exon	Caudate
e806019	ENSG00000258986.6	ENSG00000258986	TMEM179	0.0450422526185793	-1.2301184407972	0.69770618305863	0.48577951262398	0.906137165688935	Exon	Caudate
e647393	ENSG00000173898.11	ENSG00000173898	SPTBN2	0.039406635268625	1.04502428025086	0.697703865376277	0.485780960734642	0.906137165688935	Exon	Caudate
e1077625	ENSG00000125818.17	ENSG00000125818	PSMF1	-0.0111565090822767	3.33328107522527	-0.6976932333258	0.485787603774092	0.906137165688935	Exon	Caudate
e583830	ENSG00000122912.14	ENSG00000122912	SLC25A16	-0.0297289989720052	0.462550436522998	-0.697692021950492	0.485788360659818	0.906137165688935	Exon	Caudate
e184464	ENSG00000079246.15	ENSG00000079246	XRCC5	-0.0143044288841171	2.36841285128855	-0.697690931667619	0.485789041885696	0.906137165688935	Exon	Caudate
e727219	ENSG00000059758.7	ENSG00000059758	CDK17	0.0504743552264875	-2.65908764823376	0.697688927013965	0.485790294426167	0.906137165688935	Exon	Caudate
e52200	ENSG00000117543.20	ENSG00000117543	DPH5	0.020970932762981	-0.209548813944247	0.697681525755808	0.485794918868803	0.906137165688935	Exon	Caudate
e989894	ENSG00000134278.15	ENSG00000134278	SPIRE1	-0.0208909135550536	0.0047726507405614	-0.697678354769146	0.485796900167085	0.906137165688935	Exon	Caudate
e761099	ENSG00000102595.18	ENSG00000102595	UGGT2	-0.0388811292225748	-2.19111467245781	-0.697675456405568	0.485798711128646	0.906137165688935	Exon	Caudate
e266419	ENSG00000175182.13	ENSG00000175182	FAM131A	0.0313660644087355	2.4214453820241	0.697675233779727	0.485798850230338	0.906137165688935	Exon	Caudate
e1164215	ENSG00000123560.13	ENSG00000123560	PLP1	0.0535533220834472	6.3608468221169	0.697670110190936	0.485802051571213	0.906137165688935	Exon	Caudate
e69358	ENSG00000143549.19	ENSG00000143549	TPM3	-0.0202200773870414	2.55458785299853	-0.697668349184577	0.48580315189277	0.906137165688935	Exon	Caudate
e437461	ENSG00000002746.14	ENSG00000002746	HECW1	-0.0274860268390162	-0.183462616877168	-0.697665511762216	0.485804924789267	0.906137165688935	Exon	Caudate
e7468	ENSG00000142599.17	ENSG00000142599	RERE	-0.0237403527273494	-0.170135193825059	-0.697660702016782	0.485807930053384	0.906137165688935	Exon	Caudate
e868391	ENSG00000140694.16	ENSG00000140694	PARN	-0.0186156804594886	0.409509759729834	-0.697653439192922	0.485812468088978	0.906137165688935	Exon	Caudate
e175035	ENSG00000115419.12	ENSG00000115419	GLS	0.0267647283149499	1.40517291530267	0.697652692230938	0.485812934815092	0.906137165688935	Exon	Caudate
e1008760	ENSG00000115268.9	ENSG00000115268	RPS15	0.0384983644601945	0.257018487964382	0.697649156477924	0.485815144071743	0.906137165688935	Exon	Caudate
e528252	ENSG00000164985.14	ENSG00000164985	PSIP1	0.0188709016535018	2.89943764190901	0.697644030908017	0.485818346708811	0.906137165688935	Exon	Caudate
e782834	ENSG00000180008.8	ENSG00000180008	SOCS4	0.0406166075479767	-2.231871803995	0.697642744283125	0.485819150639277	0.906137165688935	Exon	Caudate
e429021	ENSG00000106443.15	ENSG00000106443	PHF14	0.0184335800124444	1.62545017114493	0.697639829201961	0.485820972091676	0.906137165688935	Exon	Caudate
e486168	ENSG00000104763.18	ENSG00000104763	ASAH1	-0.0195148873995972	4.05675100778809	-0.697639681794992	0.485821064197196	0.906137165688935	Exon	Caudate
e482915	ENSG00000215374.5	ENSG00000215374	FAM66B	0.0766136819562331	-0.823758792806025	0.697635148842623	0.48582389656406	0.906137165688935	Exon	Caudate
e341970	ENSG00000153113.23	ENSG00000153113	CAST	-0.030375917469934	-0.818309372875605	-0.697632075243666	0.485825817074638	0.906137165688935	Exon	Caudate
e326057	ENSG00000164188.8	ENSG00000164188	RANBP3L	-0.042977706758459	0.43378855564865	-0.697627498336512	0.48582867692142	0.906137165688935	Exon	Caudate
e537880	ENSG00000135048.13	ENSG00000135048	TMEM2	-0.0360361943661539	-1.04946699084963	-0.697626417668132	0.485829352170446	0.906137165688935	Exon	Caudate
e713076	ENSG00000170581.13	ENSG00000170581	STAT2	0.0236858454534933	1.04493918172817	0.697619786318964	0.485833495739564	0.906140224092159	Exon	Caudate
e1020405	ENSG00000080573.6	ENSG00000080573	COL5A3	0.0552097499804967	-0.798499244963096	0.697611616948633	0.485838600360773	0.906145074936953	Exon	Caudate
e684416	ENSG00000111667.13	ENSG00000111667	USP5	-0.0182183298697015	1.161591119403	-0.697598372871479	0.48584687596832	0.906145280495828	Exon	Caudate
e704426	ENSG00000110911.14	ENSG00000110911	SLC11A2	-0.0328996936120049	-0.627105565280485	-0.697591978565645	0.485850871499904	0.906145280495828	Exon	Caudate
e532089	ENSG00000221829.9	ENSG00000221829	FANCG	-0.0566166719554222	-3.66774958765937	-0.697586644349839	0.485854204639667	0.906145280495828	Exon	Caudate
e423209	ENSG00000130396.20	ENSG00000130396	MLLT4	-0.0191973601147619	0.548281486361853	-0.697583198388129	0.485856357890986	0.906145280495828	Exon	Caudate
e1161445	ENSG00000165288.10	ENSG00000165288	BRWD3	0.0360641373956854	-2.30977972220325	0.697573393972935	0.48586248432808	0.906145280495828	Exon	Caudate
e49365	ENSG00000172031.6	ENSG00000172031	EPHX4	0.0402002318195673	0.161542210181635	0.697573172817089	0.485862622521139	0.906145280495828	Exon	Caudate
e367163	ENSG00000175416.12	ENSG00000175416	CLTB	0.0329140695561104	0.776690305433055	0.6975692820829	0.485865053717236	0.906145280495828	Exon	Caudate
e135752	ENSG00000237737.5	ENSG00000237737	DCTN1-AS1	0.038691555914555	-1.56391920743719	0.697562199099928	0.485869479665069	0.906145280495828	Exon	Caudate
e455363	ENSG00000198742.9	ENSG00000198742	SMURF1	-0.0382821998553747	-2.11785319269934	-0.697558946941276	0.485871511850738	0.906145280495828	Exon	Caudate
e455381	ENSG00000198742.9	ENSG00000198742	SMURF1	-0.0382821998553747	-2.11785319269934	-0.697558946941276	0.485871511850738	0.906145280495828	Exon	Caudate
e254134	ENSG00000163714.17	ENSG00000163714	U2SURP	-0.0202236377494455	0.323528209416605	-0.697557716663658	0.485872280619032	0.906145280495828	Exon	Caudate
e963694	ENSG00000068097.14	ENSG00000068097	HEATR6	-0.0454546079119013	-2.75106790351288	-0.697553694664383	0.485874793865756	0.906145280495828	Exon	Caudate
e768873	ENSG00000100888.12	ENSG00000100888	CHD8	0.0165150345305727	0.732564053370919	0.697545189978931	0.485880108254172	0.906145280495828	Exon	Caudate
e908990	ENSG00000167526.13	ENSG00000167526	RPL13	0.0410911929341252	2.5005340150797	0.697544612776417	0.485880468936304	0.906145280495828	Exon	Caudate
e598071	ENSG00000120029.12	ENSG00000120029	C10orf76	-0.0197542803053671	0.0856544595038685	-0.697543504631376	0.48588116139405	0.906145280495828	Exon	Caudate
e5751	ENSG00000131697.17	ENSG00000131697	NPHP4	-0.0384912613832009	-1.72276486574697	-0.69754339037125	0.485881232792956	0.906145280495828	Exon	Caudate
e910931	ENSG00000141252.19	ENSG00000141252	VPS53	0.0192374594990155	0.53750409589212	0.69754332235942	0.485881275292213	0.906145280495828	Exon	Caudate
e467158	ENSG00000081803.15	ENSG00000081803	CADPS2	-0.0310559666597551	-0.220129940857164	-0.697536722914526	0.485885399165395	0.906148301826003	Exon	Caudate
e538905	ENSG00000197969.11	ENSG00000197969	VPS13A	0.0286348827916566	0.0012049010736902	0.697529244303551	0.485890072436459	0.906152347715187	Exon	Caudate
e391634	ENSG00000112561.17	ENSG00000112561	TFEB	0.0408994387413793	-1.30721088433654	0.697520830257981	0.485895330275656	0.906157483737359	Exon	Caudate
e220699	ENSG00000178057.14	ENSG00000178057	NDUFAF3	0.0216317611798321	0.652211054080046	0.69750653093066	0.485904265829835	0.906164508481713	Exon	Caudate
e531866	ENSG00000187186.14	ENSG00000187186		0.045210432759634	-0.222954280571687	0.697504966343411	0.485905243535377	0.906164508481713	Exon	Caudate
e529736	ENSG00000096872.15	ENSG00000096872	IFT74	-0.022763878637096	-0.0159136150593521	-0.697502781833989	0.485906608630081	0.906164508481713	Exon	Caudate
e162262	ENSG00000144290.16	ENSG00000144290	SLC4A10	0.0335204335615356	1.34567062109812	0.697490921820392	0.485914019960509	0.906164968870141	Exon	Caudate
e836634	ENSG00000066933.15	ENSG00000066933	MYO9A	0.0206116054398177	1.06452454179213	0.697485342325114	0.485917506612073	0.906164968870141	Exon	Caudate
e290076	ENSG00000047315.14	ENSG00000047315	POLR2B	0.021542519599911	0.698226683065653	0.697478341797878	0.485921881292083	0.906164968870141	Exon	Caudate
e106977	ENSG00000226828.1	ENSG00000226828		0.0616217775269355	-3.27446984389835	0.697468625725534	0.485927952971279	0.906164968870141	Exon	Caudate
e362198	ENSG00000170624.13	ENSG00000170624	SGCD	-0.0365739116964065	2.38268261882475	-0.697465769563153	0.485929737826027	0.906164968870141	Exon	Caudate
e860982	ENSG00000140992.18	ENSG00000140992	PDPK1	-0.0458860145624065	-0.50850930933239	-0.697465569078593	0.485929863111691	0.906164968870141	Exon	Caudate
e370208	ENSG00000176783.14	ENSG00000176783	RUFY1	0.0278979787568927	-1.61090452926807	0.697462624865821	0.48593170299431	0.906164968870141	Exon	Caudate
e716505	ENSG00000135439.11	ENSG00000135439	AGAP2	0.039034616730757	2.99409543520695	0.697459139327677	0.485933881164144	0.906164968870141	Exon	Caudate
e312900	ENSG00000164114.18	ENSG00000164114	MAP9	0.0198704653212687	1.17324664106288	0.697453357749553	0.485937494178634	0.906164968870141	Exon	Caudate
e337165	ENSG00000164252.12	ENSG00000164252	AGGF1	0.0166815921624423	1.03977486356835	0.697432198220637	0.485950717281761	0.906164968870141	Exon	Caudate
e1016764	ENSG00000130544.11	ENSG00000130544	ZNF557	0.0239917009715049	-0.816455749568654	0.697431205536977	0.48595133763867	0.906164968870141	Exon	Caudate
e316194	ENSG00000164117.13	ENSG00000164117	FBXO8	-0.0264059459005949	1.08312882816929	-0.697428089137245	0.485953285170351	0.906164968870141	Exon	Caudate
e7871	ENSG00000171608.15	ENSG00000171608	PIK3CD	-0.0498008173763931	-2.97418430411401	-0.697426408062155	0.485954335726365	0.906164968870141	Exon	Caudate
e189793	ENSG00000036257.12	ENSG00000036257	CUL3	-0.0496016251683956	-2.80469264007194	-0.697422734840789	0.485956631240727	0.906164968870141	Exon	Caudate
e1174188	ENSG00000262919.7	ENSG00000262919	FAM58A	0.0240626346008775	1.01287517865682	0.697421498112442	0.485957404113436	0.906164968870141	Exon	Caudate
e684487	ENSG00000111669.14	ENSG00000111669	TPI1	0.0204902582863251	3.70664209758	0.697418976493031	0.485958979959408	0.906164968870141	Exon	Caudate
e374957	ENSG00000224531.5	ENSG00000224531	SMIM13	0.03465280390071	-1.87688176368315	0.697417048898145	0.485960184581065	0.906164968870141	Exon	Caudate
e719572	ENSG00000135679.22	ENSG00000135679	MDM2	0.0179938787763678	1.21062703592103	0.697411837092539	0.485963441629319	0.906164968870141	Exon	Caudate
e8137	ENSG00000173614.13	ENSG00000173614	NMNAT1	0.0240517013142346	-0.806480942519229	0.697405996634321	0.485967091559707	0.906164968870141	Exon	Caudate
e785512	ENSG00000126814.6	ENSG00000126814	TRMT5	0.0189496070565546	1.98669666980289	0.697403427347355	0.485968697212168	0.906164968870141	Exon	Caudate
e166280	ENSG00000234350.4	ENSG00000234350		0.0466351217453451	-2.74977552928371	0.697402225518927	0.485969448284874	0.906164968870141	Exon	Caudate
e915671	ENSG00000141480.17	ENSG00000141480	ARRB2	0.0268640055313691	-0.566534306291342	0.697402091792555	0.485969531856099	0.906164968870141	Exon	Caudate
e879087	ENSG00000176953.11	ENSG00000176953	NFATC2IP	0.0412631999422577	-2.4335916302186	0.697400470412026	0.485970545125503	0.906164968870141	Exon	Caudate
e623965	ENSG00000198168.8	ENSG00000198168	SVIP	-0.0242012686122169	1.24154898191926	-0.697400128871479	0.485970758568811	0.906164968870141	Exon	Caudate
e851362	ENSG00000140563.14	ENSG00000140563	MCTP2	-0.0680094434675806	-2.97741248774421	-0.697396519760786	0.485973014059689	0.906164968870141	Exon	Caudate
e906353	ENSG00000103196.11	ENSG00000103196	CRISPLD2	-0.0693538867091103	-2.81294441065634	-0.697395543850929	0.485973623949351	0.906164968870141	Exon	Caudate
e923722	ENSG00000271851.1	ENSG00000271851		0.0292640232999254	-1.1355587373008	0.69738270248037	0.485981649134146	0.906164968870141	Exon	Caudate
e902647	ENSG00000090863.11	ENSG00000090863	GLG1	0.0167097386364648	2.60381195131657	0.697380426445057	0.485983071544652	0.906164968870141	Exon	Caudate
e526415	ENSG00000147854.16	ENSG00000147854	UHRF2	0.0302982326547134	-1.25435479684136	0.697378898795278	0.485984026252151	0.906164968870141	Exon	Caudate
e216008	ENSG00000163807.5	ENSG00000163807	KIAA1143	-0.0245007019708268	-0.25375026549814	-0.697374010276593	0.485987081347609	0.906164968870141	Exon	Caudate
e993500	ENSG00000171885.13	ENSG00000171885	AQP4	-0.0354343875841525	5.68475502282331	-0.697367298983054	0.485991275609057	0.906164968870141	Exon	Caudate
e480126	ENSG00000184863.10	ENSG00000184863	RBM33	-0.0466126736597373	-2.59410041735551	-0.69736213430058	0.485994503320419	0.906164968870141	Exon	Caudate
e355713	ENSG00000204963.5	ENSG00000204963	PCDHA7	-0.0365601697290456	-1.31571041357775	-0.697360226765675	0.485995695453202	0.906164968870141	Exon	Caudate
e429145	ENSG00000005108.15	ENSG00000005108	THSD7A	0.0266588752827423	2.97913509755015	0.697359355270203	0.485996240103435	0.906164968870141	Exon	Caudate
e321359	ENSG00000112941.13	ENSG00000112941	PAPD7	-0.0340428081827727	-2.0138699614994	-0.697359325947788	0.485996258428791	0.906164968870141	Exon	Caudate
e1067682	ENSG00000167755.13	ENSG00000167755	KLK6	0.065319387876841	0.335329764829789	0.697358148141625	0.485996994511644	0.906164968870141	Exon	Caudate
e316215	ENSG00000164117.13	ENSG00000164117	FBXO8	-0.0242182537973219	-0.194199574731713	-0.697351535032628	0.486001127457733	0.906168006361905	Exon	Caudate
e833479	ENSG00000174485.15	ENSG00000174485	DENND4A	-0.0203289496952539	0.0431087512235246	-0.697342483688754	0.486006784240478	0.906171946903453	Exon	Caudate
e1167086	ENSG00000147251.15	ENSG00000147251	DOCK11	-0.0349442561248698	-0.711909345171628	-0.697338856826641	0.486009050916246	0.906171946903453	Exon	Caudate
e443269	ENSG00000169919.16	ENSG00000169919	GUSB	-0.0431574964318098	-2.26518829046681	-0.697336134141733	0.486010752513217	0.906171946903453	Exon	Caudate
e1038066	ENSG00000196705.8	ENSG00000196705	ZNF431	-0.0360090657434343	-2.00345699331679	-0.697332082088912	0.486013284931529	0.906172000111872	Exon	Caudate
e454552	ENSG00000006377.10	ENSG00000006377	DLX6	0.0676614641325636	-3.60521653823242	0.697300000602167	0.486033335205544	0.906204715201735	Exon	Caudate
e238108	ENSG00000182504.10	ENSG00000182504	CEP97	-0.0220954348436955	-0.0778014442621693	-0.69729324452668	0.486037557671995	0.906207919303879	Exon	Caudate
e27074	ENSG00000204084.12	ENSG00000204084	INPP5B	-0.0556902424357036	-3.24737235237738	-0.697277389054042	0.486047467231161	0.906217872854401	Exon	Caudate
e425591	ENSG00000002822.15	ENSG00000002822	MAD1L1	0.0236538373340006	-0.885152481741971	0.697276689905784	0.486047904196443	0.906217872854401	Exon	Caudate
e596133	ENSG00000119943.11	ENSG00000119943	PYROXD2	-0.0592479712687635	-3.2655958306572	-0.697272174763931	0.486050726149871	0.906218465649307	Exon	Caudate
e551639	ENSG00000119522.16	ENSG00000119522	DENND1A	0.0254121762937459	-0.533556794533054	0.697258661891016	0.486059171717979	0.906220360731711	Exon	Caudate
e918654	ENSG00000132535.18	ENSG00000132535	DLG4	0.0340995249946171	3.08327277559644	0.697251605280075	0.486063582143255	0.906220360731711	Exon	Caudate
e345101	ENSG00000080709.14	ENSG00000080709	KCNN2	0.0485660697758172	-2.0381696345815	0.697251546411272	0.486063618936711	0.906220360731711	Exon	Caudate
e427099	ENSG00000182095.14	ENSG00000182095	TNRC18	0.0385453085086843	-1.60802779871482	0.697251060254435	0.486063922788539	0.906220360731711	Exon	Caudate
e651043	ENSG00000131626.16	ENSG00000131626	PPFIA1	-0.0256465694647264	-0.89627151331523	-0.69725051648221	0.486064262650558	0.906220360731711	Exon	Caudate
e821554	ENSG00000206991.1	ENSG00000206991	RNU6-610P	0.0697175179507092	-3.72642772641121	0.697245555196881	0.486067363499795	0.906221473467379	Exon	Caudate
e443993	ENSG00000158321.15	ENSG00000158321	AUTS2	-0.0491573219686156	-2.13839762034341	-0.697237110854147	0.486072641316837	0.906222363781667	Exon	Caudate
e655572	ENSG00000137491.14	ENSG00000137491	SLCO2B1	-0.0351036180708434	3.11955296316691	-0.697224000408001	0.48608083556699	0.906222363781667	Exon	Caudate
e1011181	ENSG00000088256.8	ENSG00000088256	GNA11	-0.0195022445055507	0.65201111641922	-0.697220772920323	0.486082852812775	0.906222363781667	Exon	Caudate
e531876	ENSG00000187186.14	ENSG00000187186		0.0451875607237507	-0.224079879101303	0.697215983864732	0.486085846078809	0.906222363781667	Exon	Caudate
e763703	ENSG00000187498.14	ENSG00000187498	COL4A1	-0.0690133485128794	-2.24179535209893	-0.697214820801073	0.486086573020919	0.906222363781667	Exon	Caudate
e548203	ENSG00000136867.10	ENSG00000136867	SLC31A2	0.0565672537630579	-2.81713592952632	0.697214580608541	0.486086723146968	0.906222363781667	Exon	Caudate
e496438	ENSG00000104365.13	ENSG00000104365	IKBKB	-0.0248589900207127	-0.814675239737308	-0.697205287639607	0.486092531493043	0.906222363781667	Exon	Caudate
e894040	ENSG00000166595.11	ENSG00000166595	FAM96B	0.0239315393474446	0.884498445915479	0.697204803646153	0.486092834002509	0.906222363781667	Exon	Caudate
e587909	ENSG00000148660.20	ENSG00000148660	CAMK2G	-0.0279425422199539	0.550619724979963	-0.697199216945574	0.486096325854265	0.906222363781667	Exon	Caudate
e359264	ENSG00000183111.11	ENSG00000183111	ARHGEF37	0.0363426553177685	-0.071699299199185	0.697197502679669	0.486097397323476	0.906222363781667	Exon	Caudate
e284563	ENSG00000174125.7	ENSG00000174125	TLR1	0.0696812507172049	-3.63620490229847	0.697189600297302	0.486102336573451	0.906222363781667	Exon	Caudate
e144649	ENSG00000144218.18	ENSG00000144218	AFF3	0.0375699940012893	3.69701288732553	0.697187188844393	0.48610384381659	0.906222363781667	Exon	Caudate
e585880	ENSG00000197746.13	ENSG00000197746	PSAP	0.0150673164620635	5.45837035421956	0.697186813981631	0.486104078119268	0.906222363781667	Exon	Caudate
e144607	ENSG00000144218.18	ENSG00000144218	AFF3	0.0321999695979878	1.15567827563629	0.697182375262157	0.486106852482886	0.906222363781667	Exon	Caudate
e630147	ENSG00000134569.9	ENSG00000134569	LRP4	-0.0262332025385026	2.00128878558997	-0.697181270452263	0.486107543031213	0.906222363781667	Exon	Caudate
e566063	ENSG00000148408.12	ENSG00000148408	CACNA1B	0.0513803981908242	-0.674853267719695	0.697175375257498	0.486111227761818	0.906222363781667	Exon	Caudate
e44001	ENSG00000033122.18	ENSG00000033122	LRRC7	0.041251462498631	1.06048195297181	0.697174544987695	0.486111746714602	0.906222363781667	Exon	Caudate
e1152952	ENSG00000094631.18	ENSG00000094631	HDAC6	-0.0276984638677739	-0.769921995200727	-0.697169995453559	0.486114590365943	0.906222363781667	Exon	Caudate
e755096	ENSG00000136152.14	ENSG00000136152	COG3	-0.0245662567692331	-0.909127414511268	-0.697165306101097	0.486117521419105	0.906222363781667	Exon	Caudate
e973793	ENSG00000266714.6	ENSG00000266714	MYO15B	0.0594785549504015	-2.43799819699478	0.697160382528357	0.486120598880651	0.906222363781667	Exon	Caudate
e298749	ENSG00000276003.1	ENSG00000276003		-0.050933844672789	-3.08027737452179	-0.697151356831193	0.486126240387875	0.906222363781667	Exon	Caudate
e789646	ENSG00000100626.16	ENSG00000100626	GALNT16	-0.0306285070865461	0.171660681781437	-0.697146418959287	0.486129326817133	0.906222363781667	Exon	Caudate
e684480	ENSG00000111669.14	ENSG00000111669	TPI1	0.0204820216717402	3.7066567475769	0.697142787834503	0.486131596467603	0.906222363781667	Exon	Caudate
e1130961	ENSG00000100225.17	ENSG00000100225	FBXO7	-0.0261778551535423	-0.0857661612428364	-0.697134846365367	0.486136560337763	0.906222363781667	Exon	Caudate
e340423	ENSG00000153140.8	ENSG00000153140	CETN3	0.0588595038504225	-3.50490479354804	0.697134554945469	0.486136742492307	0.906222363781667	Exon	Caudate
e1089850	ENSG00000088367.21	ENSG00000088367	EPB41L1	0.0275282497267278	1.74522240756467	0.697128094908391	0.48614078040424	0.906222363781667	Exon	Caudate
e214482	ENSG00000168038.10	ENSG00000168038	ULK4	-0.0375749565000933	-1.62455876519109	-0.697126643591968	0.486141687566848	0.906222363781667	Exon	Caudate
e429892	ENSG00000214960.9	ENSG00000214960	ISPD	-0.0273815927863738	0.0506699346907255	-0.697122165087768	0.486144486915009	0.906222363781667	Exon	Caudate
e107533	ENSG00000230184.1	ENSG00000230184	SMYD3-IT1	0.0613201543471411	-3.43085343654674	0.697120719708749	0.48614539037011	0.906222363781667	Exon	Caudate
e219433	ENSG00000114270.16	ENSG00000114270	COL7A1	0.0684618646209807	-3.81926061404267	0.697117031126318	0.486147695976142	0.906222363781667	Exon	Caudate
e734249	ENSG00000122970.15	ENSG00000122970	IFT81	-0.0255348055296139	-0.179178572240785	-0.697113855035756	0.486149681245886	0.906222363781667	Exon	Caudate
e455739	ENSG00000160917.14	ENSG00000160917	CPSF4	0.0238335239110803	-0.878471090621203	0.697111987293588	0.486150848712138	0.906222363781667	Exon	Caudate
e187622	ENSG00000163516.13	ENSG00000163516	ANKZF1	0.0256950582941052	-0.0473271849567234	0.697111347756923	0.486151248466526	0.906222363781667	Exon	Caudate
e508434	ENSG00000156467.9	ENSG00000156467	UQCRB	-0.0274585743467814	1.40560963481026	-0.697108581267241	0.486152977714846	0.906222363781667	Exon	Caudate
e392274	ENSG00000024048.10	ENSG00000024048	UBR2	0.0190362070668052	0.0606163662239111	0.697101781029392	0.486157228350305	0.906225619575452	Exon	Caudate
e6119	ENSG00000116251.9	ENSG00000116251	RPL22	-0.0186970579146471	4.16596548555027	-0.69708795593229	0.486165870087888	0.906229384620577	Exon	Caudate
e688230	ENSG00000205809.9	ENSG00000205809	KLRC2	0.0894698527671588	-2.57685119033246	0.697087901227004	0.48616590428302	0.906229384620577	Exon	Caudate
e1157057	ENSG00000182518.13	ENSG00000182518	FAM104B	0.0532053670140932	-3.39977839633281	0.697086368459909	0.486166862384248	0.906229384620577	Exon	Caudate
e367178	ENSG00000175416.12	ENSG00000175416	CLTB	0.0328885251486186	0.776674550130983	0.697078519926016	0.486171768357639	0.906229384620577	Exon	Caudate
e367184	ENSG00000175416.12	ENSG00000175416	CLTB	0.0328885251486186	0.776674550130983	0.697078519926016	0.486171768357639	0.906229384620577	Exon	Caudate
e344048	ENSG00000164209.16	ENSG00000164209	SLC25A46	-0.0246837280808912	-0.739335443162057	-0.697070287478701	0.486176914337091	0.906230881941371	Exon	Caudate
e120667	ENSG00000171055.14	ENSG00000171055	FEZ2	-0.0244480982248356	0.263772221336196	-0.697069223008261	0.486177579723771	0.906230881941371	Exon	Caudate
e766572	ENSG00000129484.13	ENSG00000129484	PARP2	0.0266075731385189	0.142518544426159	0.697056329746219	0.486185639174074	0.906241237119107	Exon	Caudate
e570439	ENSG00000151474.20	ENSG00000151474	FRMD4A	0.0221970576741328	0.356629076831221	0.697038389427684	0.486196853610038	0.906250212810185	Exon	Caudate
e678087	ENSG00000255545.7	ENSG00000255545		0.0562285986881197	-2.59454322431824	0.697027293225758	0.486203789880799	0.906250212810185	Exon	Caudate
e70318	ENSG00000160688.18	ENSG00000160688	FLAD1	0.0183046886820745	1.35306894868521	0.697026485629142	0.486204294714083	0.906250212810185	Exon	Caudate
e984192	ENSG00000141551.14	ENSG00000141551	CSNK1D	0.030561132306275	-1.23737541609213	0.697023230438088	0.486206329555598	0.906250212810185	Exon	Caudate
e529308	ENSG00000099810.18	ENSG00000099810	MTAP	0.0328343132876103	-1.95226980512885	0.697014953929595	0.486211503276764	0.906250212810185	Exon	Caudate
e753872	ENSG00000120688.8	ENSG00000120688	WBP4	-0.0179864082187808	0.346074096144176	-0.697014033023876	0.486212078945201	0.906250212810185	Exon	Caudate
e167194	ENSG00000128708.12	ENSG00000128708	HAT1	-0.0425581226902501	-1.84944367116453	-0.697013159729616	0.486212624851525	0.906250212810185	Exon	Caudate
e167205	ENSG00000128708.12	ENSG00000128708	HAT1	-0.0425581226902501	-1.84944367116453	-0.697013159729616	0.486212624851525	0.906250212810185	Exon	Caudate
e28821	ENSG00000131238.16	ENSG00000131238	PPT1	0.0168697023438984	2.11948298516736	0.697012573391858	0.486212991378214	0.906250212810185	Exon	Caudate
e71092	ENSG00000163462.17	ENSG00000163462	TRIM46	0.0359178815421938	-0.499100299903508	0.697003814935118	0.486218466411281	0.906252261353709	Exon	Caudate
e1065142	ENSG00000104973.15	ENSG00000104973	MED25	0.030860846038933	-1.58517465777436	0.696997643758015	0.486222324119978	0.906252261353709	Exon	Caudate
e702878	ENSG00000110844.13	ENSG00000110844	PRPF40B	0.0368775717379706	-2.18438872213242	0.696991380295822	0.486226239534657	0.906252261353709	Exon	Caudate
e446257	ENSG00000049541.10	ENSG00000049541	RFC2	-0.0416021903936205	-2.77245720727986	-0.696990274320659	0.486226930903487	0.906252261353709	Exon	Caudate
e716211	ENSG00000135454.13	ENSG00000135454	B4GALNT1	0.0464283426634374	-0.521891226755871	0.696981555326388	0.486232381352766	0.906252261353709	Exon	Caudate
e1170988	ENSG00000022267.16	ENSG00000022267	FHL1	-0.0237044311287479	0.857306477728563	-0.696979226790771	0.486233836980996	0.906252261353709	Exon	Caudate
e1035546	ENSG00000006016.10	ENSG00000006016	CRLF1	-0.0890473527062015	-1.02907249566936	-0.696978879545965	0.486234054052966	0.906252261353709	Exon	Caudate
e634521	ENSG00000269570.2	ENSG00000269570		0.064240686099466	-2.24653798272527	0.696978768829645	0.486234123264696	0.906252261353709	Exon	Caudate
e455881	ENSG00000198556.13	ENSG00000198556	ZNF789	0.0554781933862545	-3.37278265989841	0.696964322337631	0.486243154198674	0.906263112242648	Exon	Caudate
e110632	ENSG00000134313.14	ENSG00000134313	KIDINS220	0.0141019424362778	4.60972398743095	0.696961196334683	0.486245108368539	0.906263112242648	Exon	Caudate
e920360	ENSG00000239697.10	ENSG00000239697	TNFSF12	0.0603834105781265	-3.58972122620286	0.696957438503793	0.486247457521001	0.906263112242648	Exon	Caudate
e2071	ENSG00000107404.18	ENSG00000107404	DVL1	-0.0241436095989155	0.634419647841042	-0.696950256966939	0.486251946969801	0.906263972315885	Exon	Caudate
e117111	ENSG00000115207.13	ENSG00000115207	GTF3C2	0.0232096194232043	-0.703813517321882	0.696943962231134	0.486255882064414	0.906263972315885	Exon	Caudate
e482082	ENSG00000277526.4	ENSG00000277526		0.0875152031711153	-3.39598100326273	0.696936349848257	0.486260640896739	0.906263972315885	Exon	Caudate
e754241	ENSG00000102780.16	ENSG00000102780	DGKH	0.0424171946657788	6.84823325868949	0.696935567056305	0.48626113025554	0.906263972315885	Exon	Caudate
e946373	ENSG00000173786.16	ENSG00000173786	CNP	0.0560154964932529	1.95789208072106	0.696935037587356	0.486261461250779	0.906263972315885	Exon	Caudate
e651255	ENSG00000085733.15	ENSG00000085733	CTTN	0.0192137851989013	0.973720436478489	0.696932666071107	0.486262943795472	0.906263972315885	Exon	Caudate
e311363	ENSG00000145425.9	ENSG00000145425	RPS3A	-0.0248850199477027	3.70930707467462	-0.696928150801877	0.486265766506268	0.906264458265069	Exon	Caudate
e236577	ENSG00000080822.16	ENSG00000080822	CLDND1	-0.050854283982286	0.696228595462899	-0.696921663993143	0.48626982173629	0.906264458265069	Exon	Caudate
e1091689	ENSG00000124181.14	ENSG00000124181	PLCG1	0.0276598170149956	-1.05196801533297	0.69689906080847	0.486283952265988	0.906264458265069	Exon	Caudate
e452879	ENSG00000127980.15	ENSG00000127980	PEX1	0.0293418455200118	-0.809236333970377	0.696896708068366	0.48628542310976	0.906264458265069	Exon	Caudate
e1158873	ENSG00000184481.16	ENSG00000184481	FOXO4	0.02950173240754	-0.394600369941039	0.696891525074388	0.486288663329299	0.906264458265069	Exon	Caudate
e381455	ENSG00000204536.13	ENSG00000204536	CCHCR1	0.0273716039608069	-0.856396155451833	0.696891179388825	0.486288879439771	0.906264458265069	Exon	Caudate
e839572	ENSG00000179151.11	ENSG00000179151	EDC3	0.0188010269171041	0.1501393020374	0.696887059447249	0.48629145508655	0.906264458265069	Exon	Caudate
e250603	ENSG00000163785.12	ENSG00000163785	RYK	-0.022127734394401	0.300211240656276	-0.696886230170762	0.486291973522785	0.906264458265069	Exon	Caudate
e1011703	ENSG00000064961.18	ENSG00000064961	HMG20B	-0.0504622647694946	-2.77581611866374	-0.696884745334284	0.486292901794197	0.906264458265069	Exon	Caudate
e342458	ENSG00000164307.12	ENSG00000164307	ERAP1	0.0319864383286312	-0.958240956334842	0.696884641164983	0.486292966917488	0.906264458265069	Exon	Caudate
e691932	ENSG00000111726.12	ENSG00000111726	CMAS	0.0279320264461603	-0.52757095327434	0.696883560624918	0.486293642436602	0.906264458265069	Exon	Caudate
e383415	ENSG00000204394.12	ENSG00000204394	VARS	0.0243886035026945	-0.323104862124264	0.696878899348774	0.48629655652331	0.906264458265069	Exon	Caudate
e854783	ENSG00000007541.16	ENSG00000007541	PIGQ	-0.0325958559236952	-1.18005623534908	-0.696877131560998	0.486297661692421	0.906264458265069	Exon	Caudate
e154700	ENSG00000115839.17	ENSG00000115839	RAB3GAP1	0.0183814090075373	0.379863987875351	0.69686870345611	0.486302930715352	0.906264458265069	Exon	Caudate
e297424	ENSG00000109339.18	ENSG00000109339	MAPK10	-0.018203149892499	2.21115462255764	-0.696862737951362	0.486306660206094	0.906264458265069	Exon	Caudate
e880956	ENSG00000149923.13	ENSG00000149923	PPP4C	-0.0313516045335316	-1.2788829223298	-0.696861169134025	0.486307640995711	0.906264458265069	Exon	Caudate
e860848	ENSG00000162065.12	ENSG00000162065	TBC1D24	0.0233026864636137	1.47999622287506	0.696859327676321	0.486308792235375	0.906264458265069	Exon	Caudate
e219461	ENSG00000114270.16	ENSG00000114270	COL7A1	-0.0657647069544587	-3.60677797836886	-0.696857613944921	0.486309863624636	0.906264458265069	Exon	Caudate
e909017	ENSG00000167526.13	ENSG00000167526	RPL13	0.0377165055605076	2.99145816870529	0.696852007095997	0.48631336891903	0.906264458265069	Exon	Caudate
e1104131	ENSG00000155307.17	ENSG00000155307	SAMSN1	-0.0688948937231181	-2.57801078127652	-0.696851922480623	0.486313421819044	0.906264458265069	Exon	Caudate
e101983	ENSG00000143774.16	ENSG00000143774	GUK1	-0.0244580663847534	2.20643609630652	-0.696844776783159	0.486317889192165	0.906264458265069	Exon	Caudate
e42276	ENSG00000142856.16	ENSG00000142856	ITGB3BP	0.0564251593254193	-2.67051218789392	0.696839310431725	0.486321306680668	0.906264458265069	Exon	Caudate
e1134617	ENSG00000184949.15	ENSG00000184949	FAM227A	-0.0534961315893376	-3.04907770402327	-0.696839092261816	0.486321443077795	0.906264458265069	Exon	Caudate
e731545	ENSG00000166046.10	ENSG00000166046	TCP11L2	-0.0447243650440507	-0.760926123080389	-0.696831713749058	0.486326056044901	0.906264458265069	Exon	Caudate
e989459	ENSG00000154889.16	ENSG00000154889	MPPE1	0.0220282185561742	0.162300354856681	0.696829402005332	0.486327501327192	0.906264458265069	Exon	Caudate
e255212	ENSG00000163755.8	ENSG00000163755	HPS3	-0.0248445788598001	-0.806140111659172	-0.696828105200826	0.486328312079233	0.906264458265069	Exon	Caudate
e87744	ENSG00000047410.13	ENSG00000047410	TPR	-0.0203329312406827	1.98513690748752	-0.69681657705618	0.486335519417413	0.906266636167161	Exon	Caudate
e544646	ENSG00000254633.1	ENSG00000254633		-0.0492137068291885	-2.89945556200417	-0.696815302345781	0.486336316363518	0.906266636167161	Exon	Caudate
e486066	ENSG00000104763.18	ENSG00000104763	ASAH1	-0.0194999932507675	4.06149168179276	-0.696814219698279	0.486336993232883	0.906266636167161	Exon	Caudate
e173463	ENSG00000237877.6	ENSG00000237877	LINC01473	-0.0368996743782264	-1.69916241141422	-0.696808025010496	0.486340866150914	0.906269186804654	Exon	Caudate
e665004	ENSG00000178105.9	ENSG00000178105	DDX10	0.0215927149985421	-0.461960732203741	0.696794378071413	0.486349398274591	0.906280419542066	Exon	Caudate
e478986	ENSG00000106615.9	ENSG00000106615	RHEB	0.0230556784627516	2.12855967411227	0.696788209176937	0.486353255120009	0.906280987439073	Exon	Caudate
e1124731	ENSG00000100058.12	ENSG00000100058	CRYBB2P1	0.0344736760863731	-0.0977576360524972	0.696782323063711	0.486356935183655	0.906280987439073	Exon	Caudate
e104550	ENSG00000054267.20	ENSG00000054267	ARID4B	-0.0484367505043878	-2.81938649675781	-0.696778120700169	0.486359562557464	0.906280987439073	Exon	Caudate
e860543	ENSG00000167972.13	ENSG00000167972	ABCA3	0.018762899162662	0.891158659523827	0.696773429653945	0.486362495471311	0.906280987439073	Exon	Caudate
e761128	ENSG00000102595.18	ENSG00000102595	UGGT2	-0.045950420176896	-2.78276979709058	-0.696763886309661	0.486368462145748	0.906280987439073	Exon	Caudate
e598313	ENSG00000107862.4	ENSG00000107862	GBF1	0.0224962838040075	-0.222228895161786	0.69676364532251	0.486368612815863	0.906280987439073	Exon	Caudate
e518093	ENSG00000167632.14	ENSG00000167632	TRAPPC9	0.0200724016707129	-0.261402023007961	0.69675957176062	0.486371159694234	0.906280987439073	Exon	Caudate
e214510	ENSG00000182606.14	ENSG00000182606	TRAK1	-0.0179686696873023	0.432166557801487	-0.696757423208066	0.486372503018345	0.906280987439073	Exon	Caudate
e719631	ENSG00000135679.22	ENSG00000135679	MDM2	-0.0212351589122454	0.8178791927888	-0.696756994687089	0.486372770939684	0.906280987439073	Exon	Caudate
e280370	ENSG00000071127.16	ENSG00000071127	WDR1	-0.0259077733311725	0.611522528937663	-0.696753837558896	0.486374744852556	0.906280987439073	Exon	Caudate
e311357	ENSG00000145425.9	ENSG00000145425	RPS3A	-0.0248749962757589	3.70945722960408	-0.69674797334699	0.486378411311148	0.906283153143161	Exon	Caudate
e257618	ENSG00000163660.11	ENSG00000163660	CCNL1	-0.0329592864300303	1.6207335876655	-0.696731731121615	0.486388566453385	0.906294210449996	Exon	Caudate
e600764	ENSG00000119927.13	ENSG00000119927	GPAM	-0.0419250390008958	-0.572851305810926	-0.696728306928761	0.486390707379473	0.906294210449996	Exon	Caudate
e624723	ENSG00000152219.4	ENSG00000152219	ARL14EP	-0.0407136185598886	-2.45765095116388	-0.696726466418604	0.486391858133422	0.906294210449996	Exon	Caudate
e550308	ENSG00000106804.7	ENSG00000106804	C5	0.0396101397700217	-1.98175105971316	0.696717867205294	0.486397234694191	0.906297475800083	Exon	Caudate
e828026	ENSG00000151575.14	ENSG00000151575	TEX9	-0.0569859361636955	-2.490994533188	-0.69671565310051	0.486398619043362	0.906297475800083	Exon	Caudate
e220360	ENSG00000177479.19	ENSG00000177479	ARIH2	-0.0226483751786932	-0.544330831209685	-0.696708635940549	0.486403006473862	0.906300984718975	Exon	Caudate
e311388	ENSG00000145425.9	ENSG00000145425	RPS3A	-0.0248785757305854	3.70925225446764	-0.696700072364577	0.486408360819326	0.906304403069163	Exon	Caudate
e1106419	ENSG00000156304.14	ENSG00000156304	SCAF4	-0.0475378225601767	-2.59759686495518	-0.696694470909682	0.486411863126411	0.906304403069163	Exon	Caudate
e176595	ENSG00000115524.15	ENSG00000115524	SF3B1	-0.0142637082840555	2.40418303371835	-0.696693310712658	0.486412588540775	0.906304403069163	Exon	Caudate
e220178	ENSG00000114302.15	ENSG00000114302	PRKAR2A	0.0321556796393858	-1.76326545618386	0.69668215604859	0.486419563035739	0.906304403069163	Exon	Caudate
e693212	ENSG00000246695.7	ENSG00000246695	RASSF8-AS1	-0.0324065450895098	-1.28993798748414	-0.696681011450788	0.486420278702818	0.906304403069163	Exon	Caudate
e264709	ENSG00000114770.16	ENSG00000114770	ABCC5	0.0376976933340569	-0.629466679306693	0.696675783899096	0.486423547270133	0.906304403069163	Exon	Caudate
e486078	ENSG00000104763.18	ENSG00000104763	ASAH1	-0.019495100194635	4.06132476929583	-0.696675298296227	0.486423850897706	0.906304403069163	Exon	Caudate
e985799	ENSG00000079134.11	ENSG00000079134	THOC1	0.0282951044007984	-0.976389379247168	0.696673660343925	0.48642487504291	0.906304403069163	Exon	Caudate
e285456	ENSG00000078177.13	ENSG00000078177	N4BP2	-0.031394281945288	-1.63073569862764	-0.696664744392602	0.486430449846515	0.906310124086072	Exon	Caudate
e437281	ENSG00000106571.12	ENSG00000106571	GLI3	-0.0371133434945838	-0.853466449786128	-0.696656645200572	0.486435513991805	0.906314893597844	Exon	Caudate
e360479	ENSG00000145901.14	ENSG00000145901	TNIP1	0.0213076364687707	-0.417920814785648	0.696641887860196	0.486444741321059	0.906327419764318	Exon	Caudate
e605340	ENSG00000196177.12	ENSG00000196177	ACADSB	-0.0410433501032569	-2.17802883246019	-0.696631669411562	0.486451130670967	0.90633183877031	Exon	Caudate
e781714	ENSG00000087302.8	ENSG00000087302	C14orf166	-0.0137681544372821	3.34047041139506	-0.696630084410118	0.486452121738289	0.90633183877031	Exon	Caudate
e313526	ENSG00000250604.1	ENSG00000250604		0.0880679836618654	-4.04658572796968	0.69662126680949	0.486457635214367	0.906337445237102	Exon	Caudate
e51903	ENSG00000137996.12	ENSG00000137996	RTCA	0.0216091609080081	0.0163850569742054	0.696608999642896	0.486465305694104	0.906347070419806	Exon	Caudate
e711407	ENSG00000139531.12	ENSG00000139531	SUOX	-0.019691021158224	0.263241302470699	-0.69660210025813	0.486469619807261	0.906350442195474	Exon	Caudate
e48324	ENSG00000065243.19	ENSG00000065243	PKN2	-0.0174324524230318	0.453065016454815	-0.696571820583437	0.486488553616761	0.906381052019734	Exon	Caudate
e482037	ENSG00000036448.9	ENSG00000036448	MYOM2	0.0483981849734098	-1.86406023933414	0.696518147731368	0.486522116107784	0.906436174338972	Exon	Caudate
e801172	ENSG00000247092.6	ENSG00000247092	SNHG10	0.0290840454914155	-1.15731294292714	0.696516495898367	0.486523149045251	0.906436174338972	Exon	Caudate
e571555	ENSG00000260314.2	ENSG00000260314	MRC1	-0.0790471063889853	-3.99775304169617	-0.696506523571269	0.486529385046135	0.9064393393782	Exon	Caudate
e867384	ENSG00000038532.14	ENSG00000038532	CLEC16A	0.045096957405139	-3.12356047068937	0.696505768692715	0.486529857096529	0.9064393393782	Exon	Caudate
e526245	ENSG00000099219.13	ENSG00000099219	ERMP1	0.0271312581902687	0.838513121909282	0.69649533334225	0.486536382689948	0.906440015687475	Exon	Caudate
e826246	ENSG00000104093.13	ENSG00000104093	DMXL2	0.0268393551243835	-0.0521231979523788	0.696493809753899	0.486537335447559	0.906440015687475	Exon	Caudate
e496960	ENSG00000168575.9	ENSG00000168575	SLC20A2	-0.0225376285653428	0.786926312003178	-0.696493172465252	0.486537733968633	0.906440015687475	Exon	Caudate
e253349	ENSG00000114126.17	ENSG00000114126	TFDP2	-0.0144748903672952	4.08117737539873	-0.696484319206153	0.486543270269992	0.906445663804147	Exon	Caudate
e390182	ENSG00000065491.8	ENSG00000065491	TBC1D22B	0.0275700126420987	-1.4067829744145	0.696480257281249	0.486545810367531	0.906445729867918	Exon	Caudate
e180318	ENSG00000119004.15	ENSG00000119004	CYP20A1	0.0290503794611623	-1.45541521031368	0.696475683171832	0.486548670764839	0.906446392653574	Exon	Caudate
e858215	ENSG00000103024.7	ENSG00000103024	NME3	0.0399419028474154	-0.529351035581122	0.696463968521353	0.48655599650674	0.906447562973195	Exon	Caudate
e96860	ENSG00000117691.9	ENSG00000117691	NENF	0.0237128825944616	0.875636899907322	0.696461016553947	0.486557842525275	0.906447562973195	Exon	Caudate
e347081	ENSG00000151292.17	ENSG00000151292	CSNK1G3	0.0213374124809109	0.581721315997985	0.696460054427076	0.486558444193998	0.906447562973195	Exon	Caudate
e106894	ENSG00000117020.16	ENSG00000117020	AKT3	-0.0178584323148604	2.38157991303754	-0.696458303346492	0.486559539238164	0.906447562973195	Exon	Caudate
e562791	ENSG00000148400.9	ENSG00000148400	NOTCH1	-0.0503024736721774	-2.66643801777602	-0.696447616759989	0.486566222160158	0.906447562973195	Exon	Caudate
e1136485	ENSG00000100395.14	ENSG00000100395	L3MBTL2	0.0333020461418262	-1.71019707541888	0.696446889985438	0.486566676654862	0.906447562973195	Exon	Caudate
e580095	ENSG00000227345.8	ENSG00000227345	PARG	-0.0229024544513471	0.553682952790643	-0.696440160848725	0.486570884789199	0.906447562973195	Exon	Caudate
e311371	ENSG00000145425.9	ENSG00000145425	RPS3A	-0.0248678863902355	3.70929074916984	-0.696438504400439	0.486571920669075	0.906447562973195	Exon	Caudate
e311374	ENSG00000145425.9	ENSG00000145425	RPS3A	-0.0248678863902355	3.70929074916984	-0.696438504400439	0.486571920669075	0.906447562973195	Exon	Caudate
e320681	ENSG00000049656.13	ENSG00000049656	CLPTM1L	-0.0144406407675407	0.995307071809762	-0.696426583998676	0.486579375271094	0.906447562973195	Exon	Caudate
e199197	ENSG00000168393.12	ENSG00000168393	DTYMK	-0.0528402554685481	-3.09576690500068	-0.696419419285786	0.486583855861568	0.906447562973195	Exon	Caudate
e905004	ENSG00000197943.9	ENSG00000197943	PLCG2	0.0806848576791024	-2.74105250692233	0.696409718792377	0.486589922286647	0.906447562973195	Exon	Caudate
e1091486	ENSG00000101452.14	ENSG00000101452	DHX35	-0.0321310860793931	-2.18930941207611	-0.696404459413258	0.486593211376641	0.906447562973195	Exon	Caudate
e301816	ENSG00000164039.14	ENSG00000164039	BDH2	-0.0330050407773911	0.548309684911198	-0.696402353823915	0.486594528165271	0.906447562973195	Exon	Caudate
e313444	ENSG00000120251.18	ENSG00000120251	GRIA2	0.0329927227551459	1.23266373786711	0.696396163565974	0.486598399425769	0.906447562973195	Exon	Caudate
e990886	ENSG00000186481.16	ENSG00000186481	ANKRD20A5P	0.0629112280791389	-3.1047332811778	0.696395867696502	0.486598584456894	0.906447562973195	Exon	Caudate
e567734	ENSG00000057608.16	ENSG00000057608	GDI2	0.0195259854515754	1.73865362829007	0.69639077985524	0.486601766301754	0.906447562973195	Exon	Caudate
e90910	ENSG00000176393.10	ENSG00000176393	RNPEP	-0.0235901242086026	-0.695615169955699	-0.696386173098803	0.486604647294513	0.906447562973195	Exon	Caudate
e289534	ENSG00000090989.17	ENSG00000090989	EXOC1	-0.0234520465412187	-0.510184201267426	-0.696379875669259	0.486608585622519	0.906447562973195	Exon	Caudate
e1147161	ENSG00000177189.12	ENSG00000177189	RPS6KA3	0.0260994298218573	0.489285036034489	0.69637565124029	0.486611227533451	0.906447562973195	Exon	Caudate
e251923	ENSG00000114098.17	ENSG00000114098	ARMC8	-0.0268219540698434	-1.43459737081046	-0.696370266713384	0.486614594968022	0.906447562973195	Exon	Caudate
e1154954	ENSG00000179222.17	ENSG00000179222	MAGED1	0.0301199453046249	0.0319586711940131	0.696365643598546	0.48661748623244	0.906447562973195	Exon	Caudate
e677771	ENSG00000151500.14	ENSG00000151500	THYN1	-0.0257980588229735	-0.512159413867212	-0.696365164897219	0.48661778560951	0.906447562973195	Exon	Caudate
e4035	ENSG00000116151.13	ENSG00000116151	MORN1	-0.0441075668461924	-2.59420865997857	-0.696358067559408	0.486622224255681	0.906447562973195	Exon	Caudate
e486118	ENSG00000104763.18	ENSG00000104763	ASAH1	-0.0194878153143254	4.06122904183833	-0.696357011464163	0.486622884735225	0.906447562973195	Exon	Caudate
e1060395	ENSG00000105373.18	ENSG00000105373	GLTSCR2	-0.0240632137475031	0.219066075650122	-0.69635662048839	0.4866231292507	0.906447562973195	Exon	Caudate
e377722	ENSG00000274750.2	ENSG00000274750	HIST1H3E	-0.0735370420937705	-0.818491532674651	-0.696354470641385	0.486624473761955	0.906447562973195	Exon	Caudate
e1098705	ENSG00000087460.23	ENSG00000087460	GNAS	0.0142670538473482	2.85241684589971	0.696354003830876	0.486624765704849	0.906447562973195	Exon	Caudate
e642531	ENSG00000110046.12	ENSG00000110046	ATG2A	-0.0301272120583371	-1.41949810012205	-0.696347490461543	0.486628839170383	0.906447562973195	Exon	Caudate
e980874	ENSG00000175866.15	ENSG00000175866	BAIAP2	0.0428282288160068	0.810589425682322	0.696345523969088	0.486630069019715	0.906447562973195	Exon	Caudate
e981065	ENSG00000175866.15	ENSG00000175866	BAIAP2	0.0428282288160068	0.810589425682322	0.696345523969088	0.486630069019715	0.906447562973195	Exon	Caudate
e184797	ENSG00000079308.16	ENSG00000079308	TNS1	-0.0355363182884455	-0.357387241206733	-0.696344349949973	0.486630803255029	0.906447562973195	Exon	Caudate
e1136373	ENSG00000100387.8	ENSG00000100387	RBX1	0.0175515574574896	2.25888672778755	0.696340646013227	0.48663311971287	0.906447562973195	Exon	Caudate
e567767	ENSG00000134461.15	ENSG00000134461	ANKRD16	-0.036119680720869	-2.00512744074216	-0.696336784859202	0.486635534501436	0.906447562973195	Exon	Caudate
e144172	ENSG00000135951.14	ENSG00000135951	TSGA10	-0.0796993697395197	-3.6784816559214	-0.69633450325991	0.486636961430185	0.906447562973195	Exon	Caudate
e952493	ENSG00000184922.13	ENSG00000184922	FMNL1	0.0606482790602875	-3.48123105436662	0.696324834995683	0.486643008057961	0.906450112113266	Exon	Caudate
e332307	ENSG00000113593.11	ENSG00000113593	PPWD1	-0.0561415474392873	-3.53252040415798	-0.69630934221725	0.486652697479344	0.906450112113266	Exon	Caudate
e1041814	ENSG00000105695.14	ENSG00000105695	MAG	0.0578808893235928	1.90208851210148	0.696308144337229	0.486653446656251	0.906450112113266	Exon	Caudate
e886229	ENSG00000121274.12	ENSG00000121274	PAPD5	0.0279009379373988	-0.266274771998035	0.696306039752448	0.486654762905044	0.906450112113266	Exon	Caudate
e581928	ENSG00000122870.11	ENSG00000122870	BICC1	-0.0440179875246906	-2.56654891859043	-0.696303507016371	0.486656346930655	0.906450112113266	Exon	Caudate
e68919	ENSG00000160741.16	ENSG00000160741	CRTC2	-0.036705401012649	-1.07813774223777	-0.696302627377728	0.48665689707554	0.906450112113266	Exon	Caudate
e311410	ENSG00000145425.9	ENSG00000145425	RPS3A	-0.0248665287496188	3.70913296358864	-0.696291940419757	0.486663580955349	0.906450112113266	Exon	Caudate
e1145074	ENSG00000046653.14	ENSG00000046653	GPM6B	-0.0336238961532197	2.90522826773719	-0.696291694328703	0.486663734867183	0.906450112113266	Exon	Caudate
e1066152	ENSG00000105053.10	ENSG00000105053	VRK3	0.0239486696231566	-0.943311889647503	0.696290282526184	0.486664617846212	0.906450112113266	Exon	Caudate
e892508	ENSG00000206952.3	ENSG00000206952	SNORA50A	-0.0338844004649077	-1.44675662954516	-0.696284948677231	0.48666795378575	0.906450112113266	Exon	Caudate
e294274	ENSG00000189157.13	ENSG00000189157	FAM47E	-0.0382105685299045	-1.43668548237133	-0.69628416092632	0.486668446468435	0.906450112113266	Exon	Caudate
e723687	ENSG00000139220.16	ENSG00000139220	PPFIA2	0.0239023240358612	0.106973636448256	0.696280720277342	0.486670598355089	0.906450112113266	Exon	Caudate
e946371	ENSG00000173786.16	ENSG00000173786	CNP	0.0559631759830968	1.9579046713078	0.696275279455852	0.486674001221082	0.906450112113266	Exon	Caudate
e985979	ENSG00000079101.16	ENSG00000079101	CLUL1	0.0706761307102666	-3.73379836074459	0.696273069524615	0.486675383387345	0.906450112113266	Exon	Caudate
e924981	ENSG00000065559.14	ENSG00000065559	MAP2K4	0.0921142382236786	-3.78738298551254	0.696271353505618	0.486676456645541	0.906450112113266	Exon	Caudate
e1130274	ENSG00000100150.16	ENSG00000100150	DEPDC5	0.0292381317080991	-1.38507274703082	0.696266071012771	0.486679760509065	0.906450112113266	Exon	Caudate
e417212	ENSG00000118492.16	ENSG00000118492	ADGB	-0.151446109307468	-4.83746901299167	-0.696262386482509	0.486682064955762	0.906450112113266	Exon	Caudate
e380858	ENSG00000204580.12	ENSG00000204580	DDR1	-0.0370458208395333	4.08299857852678	-0.696252655673777	0.486688151005627	0.906450112113266	Exon	Caudate
e102271	ENSG00000154358.20	ENSG00000154358	OBSCN	-0.051029002750059	-1.85995725546239	-0.696246313166988	0.486692117893676	0.906450112113266	Exon	Caudate
e311416	ENSG00000145425.9	ENSG00000145425	RPS3A	-0.0248655241653008	3.70909958004677	-0.696244231529184	0.486693419847092	0.906450112113266	Exon	Caudate
e1010091	ENSG00000065000.15	ENSG00000065000	AP3D1	0.0181484327393077	1.93022301366232	0.696243170904048	0.486694083212269	0.906450112113266	Exon	Caudate
e229102	ENSG00000157388.14	ENSG00000157388	CACNA1D	0.0454456031113092	-1.99651561571943	0.696241324234931	0.486695238207739	0.906450112113266	Exon	Caudate
e792943	ENSG00000119655.9	ENSG00000119655	NPC2	0.0282250962316109	1.09335790196318	0.696240207129858	0.486695936899573	0.906450112113266	Exon	Caudate
e614513	ENSG00000167323.10	ENSG00000167323	STIM1	0.0232292837546433	1.68901902766357	0.69622853352356	0.486703238173155	0.906459045572371	Exon	Caudate
e364515	ENSG00000113643.8	ENSG00000113643	RARS	0.0190079339410511	0.492906261851828	0.696215246657439	0.486711548534682	0.906469482190426	Exon	Caudate
e485923	ENSG00000104763.18	ENSG00000104763	ASAH1	-0.019188536582449	1.65128451207875	-0.696203755917717	0.486718735558709	0.906469482190426	Exon	Caudate
e493692	ENSG00000129691.15	ENSG00000129691	ASH2L	-0.0195733084327474	-0.204623543964749	-0.69620336849219	0.486718977879757	0.906469482190426	Exon	Caudate
e554778	ENSG00000148339.12	ENSG00000148339	SLC25A25	0.0389101611590286	0.980093775594064	0.696200978066051	0.486720473008728	0.906469482190426	Exon	Caudate
e734117	ENSG00000076513.16	ENSG00000076513	ANKRD13A	0.023785693548001	0.776606822664503	0.696199242173979	0.486721558750814	0.906469482190426	Exon	Caudate
e109346	ENSG00000186487.17	ENSG00000186487	MYT1L	0.0775568330652661	-3.20762937500123	0.696190121872913	0.486727263213855	0.906469482190426	Exon	Caudate
e1135940	ENSG00000100359.20	ENSG00000100359	SGSM3	0.0212226762216505	0.531628287325332	0.696189759397723	0.486727489931498	0.906469482190426	Exon	Caudate
e877459	ENSG00000188603.17	ENSG00000188603	CLN3	-0.0460473000602625	-2.8072547605992	-0.696185495161929	0.486730157090722	0.906469482190426	Exon	Caudate
e621181	ENSG00000011405.13	ENSG00000011405	PIK3C2A	-0.0297351899999541	0.916942005945184	-0.696177221875354	0.486735331820756	0.906469482190426	Exon	Caudate
e486104	ENSG00000104763.18	ENSG00000104763	ASAH1	-0.0194806602291091	4.06126357249512	-0.696173150924869	0.486737878107554	0.906469482190426	Exon	Caudate
e438533	ENSG00000106636.7	ENSG00000106636	YKT6	0.0156835578130808	1.0611305619208	0.696169932361383	0.486739891250815	0.906469482190426	Exon	Caudate
e36362	ENSG00000123091.4	ENSG00000123091	RNF11	-0.0146552231380661	3.97471202320624	-0.69614435303966	0.486755890735133	0.906469482190426	Exon	Caudate
e1013278	ENSG00000167680.15	ENSG00000167680	SEMA6B	0.0337903508828996	2.02761604595978	0.69614426363636	0.486755946656064	0.906469482190426	Exon	Caudate
e585103	ENSG00000156521.13	ENSG00000156521	TYSND1	-0.0323016586814742	-1.06810922294256	-0.696141862286718	0.4867574486792	0.906469482190426	Exon	Caudate
e28455	ENSG00000043514.15	ENSG00000043514	TRIT1	0.0195580554120602	1.21371256853073	0.696139430268518	0.486758969887812	0.906469482190426	Exon	Caudate
e57564	ENSG00000116793.15	ENSG00000116793	PHTF1	0.0290436713758106	-1.28772120212444	0.696134593010343	0.486761995563129	0.906469482190426	Exon	Caudate
e1020226	ENSG00000127452.8	ENSG00000127452	FBXL12	0.0472209502884927	-2.99505686973764	0.696132963179043	0.486763015014908	0.906469482190426	Exon	Caudate
e1079636	ENSG00000125779.21	ENSG00000125779	PANK2	-0.0164206576312142	0.975466907084829	-0.696127947916164	0.486766152045412	0.906469482190426	Exon	Caudate
e850640	ENSG00000185518.11	ENSG00000185518	SV2B	0.0637507433382746	-3.21936403635604	0.696127853916499	0.486766210841999	0.906469482190426	Exon	Caudate
e727814	ENSG00000166130.14	ENSG00000166130	IKBIP	0.0559614815529403	-3.08491420803985	0.696123350589895	0.486769027667569	0.906469482190426	Exon	Caudate
e913556	ENSG00000132359.14	ENSG00000132359	RAP1GAP2	0.0378092557277544	-0.674702219805658	0.69611707120012	0.486772955433355	0.906469482190426	Exon	Caudate
e465983	ENSG00000004866.19	ENSG00000004866	ST7	-0.0410043917736925	-2.46246728111592	-0.696110589065444	0.48677701003435	0.906469482190426	Exon	Caudate
e255642	ENSG00000082996.19	ENSG00000082996	RNF13	0.0302986841628964	2.73493100119593	0.696107446082636	0.486778975989179	0.906469482190426	Exon	Caudate
e643151	ENSG00000149809.14	ENSG00000149809	TM7SF2	0.0680169918255013	-3.34651128829636	0.696106144423465	0.486779790186155	0.906469482190426	Exon	Caudate
e287609	ENSG00000075539.13	ENSG00000075539	FRYL	0.0327145583118317	0.690386420911389	0.696095268369983	0.486786593263055	0.906469482190426	Exon	Caudate
e232524	ENSG00000163618.17	ENSG00000163618	CADPS	0.0736630480591257	-3.83136537398543	0.696092367894885	0.486788407547061	0.906469482190426	Exon	Caudate
e898757	ENSG00000168807.16	ENSG00000168807	SNTB2	-0.0286650987136571	-1.04586107620169	-0.696089151529646	0.486790419428649	0.906469482190426	Exon	Caudate
e434128	ENSG00000106100.10	ENSG00000106100	NOD1	-0.0385411557913878	-0.904112260851388	-0.696086760961598	0.48679191476543	0.906469482190426	Exon	Caudate
e619012	ENSG00000198730.7	ENSG00000198730	CTR9	0.0216179685775473	-0.170143677909472	0.696084251285283	0.486793484608929	0.906469482190426	Exon	Caudate
e390088	ENSG00000146192.14	ENSG00000146192	FGD2	0.0572022082761062	-2.09366560028271	0.696083074610719	0.486794220639021	0.906469482190426	Exon	Caudate
e210039	ENSG00000144635.8	ENSG00000144635	DYNC1LI1	0.0165275801316039	1.14175050433925	0.69608241994953	0.486794630141067	0.906469482190426	Exon	Caudate
e865331	ENSG00000118900.14	ENSG00000118900	UBN1	0.0189180584073138	-0.123452377076125	0.696076974030767	0.486798036665938	0.906469482190426	Exon	Caudate
e1023770	ENSG00000183401.11	ENSG00000183401	CCDC159	0.0362108261386935	-1.12693247927637	0.696066652411183	0.486804493069082	0.906469482190426	Exon	Caudate
e673325	ENSG00000137642.12	ENSG00000137642	SORL1	0.0313617831408442	0.905819422139408	0.696063942025336	0.48680618848355	0.906469482190426	Exon	Caudate
e373078	ENSG00000137266.14	ENSG00000137266	SLC22A23	0.0544518421710597	-3.08924456207916	0.696061502362371	0.486807714556791	0.906469482190426	Exon	Caudate
e562336	ENSG00000160360.11	ENSG00000160360	GPSM1	0.051310839485761	-2.62977162819851	0.696060243545582	0.486808501980759	0.906469482190426	Exon	Caudate
e275610	ENSG00000090316.15	ENSG00000090316	MAEA	0.0200889755963378	1.24695177132945	0.696053825842875	0.486812516438219	0.906469482190426	Exon	Caudate
e936656	ENSG00000264538.6	ENSG00000264538	SUZ12P1	-0.0307455986771492	-0.767237876783652	-0.69605298017626	0.486813045428327	0.906469482190426	Exon	Caudate
e734693	ENSG00000204852.15	ENSG00000204852	TCTN1	-0.0343965712798426	-1.7298160889551	-0.696049994344724	0.486814913158974	0.906469482190426	Exon	Caudate
e639558	ENSG00000168539.3	ENSG00000168539	CHRM1	0.0875095654255976	-3.93967224304981	0.696049217288261	0.486815399232637	0.906469482190426	Exon	Caudate
e1039299	ENSG00000105173.13	ENSG00000105173	CCNE1	0.0411350333140176	-2.03072395888346	0.696048555288147	0.486815813335083	0.906469482190426	Exon	Caudate
e395942	ENSG00000112118.17	ENSG00000112118	MCM3	-0.0365292634830184	-1.94254219100672	-0.696045515948465	0.486817714542642	0.906469482190426	Exon	Caudate
e810678	ENSG00000128731.15	ENSG00000128731	HERC2	0.022594742871924	-0.493519375879717	0.696043059598584	0.486819251073728	0.906469482190426	Exon	Caudate
e867751	ENSG00000122299.11	ENSG00000122299	ZC3H7A	-0.0215570992531876	-0.427987680266846	-0.696039423038089	0.486821525871857	0.906469482190426	Exon	Caudate
e486039	ENSG00000104763.18	ENSG00000104763	ASAH1	-0.0194789804603966	4.06152086886182	-0.696028575404148	0.486828311487543	0.906469482190426	Exon	Caudate
e111162	ENSG00000115750.16	ENSG00000115750	TAF1B	-0.0239516673241143	-0.658720006046062	-0.69602803392465	0.486828650205312	0.906469482190426	Exon	Caudate
e504254	ENSG00000076554.15	ENSG00000076554	TPD52	0.020729993461658	2.80319880443574	0.696024100501583	0.486831110727575	0.906469482190426	Exon	Caudate
e366292	ENSG00000145919.10	ENSG00000145919	BOD1	0.0511565642611736	-2.98368931153666	0.696023591254457	0.486831429283655	0.906469482190426	Exon	Caudate
e623960	ENSG00000198168.8	ENSG00000198168	SVIP	-0.0241610533988858	1.24177589361699	-0.696023362589389	0.486831572323571	0.906469482190426	Exon	Caudate
e373631	ENSG00000124491.15	ENSG00000124491	F13A1	-0.0821837018969156	-3.40790323648883	-0.696006032482903	0.486842413123049	0.906485003735817	Exon	Caudate
e250547	ENSG00000163785.12	ENSG00000163785	RYK	-0.0221379775493182	-0.643941014151793	-0.695999813176106	0.486846303624888	0.906487583956148	Exon	Caudate
e129915	ENSG00000197329.11	ENSG00000197329	PELI1	-0.0451157436493671	-2.34976921220221	-0.69599018205807	0.486852328426464	0.906494138106891	Exon	Caudate
e849668	ENSG00000197299.10	ENSG00000197299	BLM	0.0386969696194412	-1.61264440028119	0.695971761519282	0.486863851613649	0.906499028956907	Exon	Caudate
e1020700	ENSG00000130811.11	ENSG00000130811	EIF3G	-0.0204340583919735	0.744702746122417	-0.695967419147446	0.486866568057558	0.906499028956907	Exon	Caudate
e1017332	ENSG00000076826.9	ENSG00000076826	CAMSAP3	-0.047126514143606	-2.1167066939079	-0.69596681133657	0.486866948284554	0.906499028956907	Exon	Caudate
e510135	ENSG00000164924.17	ENSG00000164924	YWHAZ	0.0485484769523678	-1.97475684009219	0.695964625996742	0.486868315364414	0.906499028956907	Exon	Caudate
e165079	ENSG00000163093.11	ENSG00000163093	BBS5	0.031469929898424	-1.22602596183746	0.695960973042047	0.486870600542622	0.906499028956907	Exon	Caudate
e666485	ENSG00000197580.11	ENSG00000197580	BCO2	-0.0401124098548132	-1.94003054770266	-0.69596041092775	0.486870952184877	0.906499028956907	Exon	Caudate
e1105112	ENSG00000154721.14	ENSG00000154721	JAM2	-0.0268220845695644	0.857023418109926	-0.695954945664733	0.486874371100676	0.906499028956907	Exon	Caudate
e187198	ENSG00000144567.10	ENSG00000144567	FAM134A	-0.0175864330611406	3.09668749447849	-0.695950076425492	0.486877417171627	0.906499028956907	Exon	Caudate
e181412	ENSG00000114948.12	ENSG00000114948	ADAM23	0.0519608851408424	-2.29211785158827	0.695943203887453	0.48688171647242	0.906499028956907	Exon	Caudate
e567704	ENSG00000057608.16	ENSG00000057608	GDI2	0.0195132130041418	1.7403736076823	0.695942787018422	0.486881977256703	0.906499028956907	Exon	Caudate
e432190	ENSG00000196335.12	ENSG00000196335	STK31	0.0649298319310179	-3.19352632664838	0.695941938946379	0.486882507792534	0.906499028956907	Exon	Caudate
e467144	ENSG00000230316.6	ENSG00000230316	FEZF1-AS1	-0.0634861193071927	-3.37072676277276	-0.695932755173553	0.486888252985542	0.906501833369335	Exon	Caudate
e755099	ENSG00000136152.14	ENSG00000136152	COG3	0.019542439645243	-0.249951192073908	0.695931523287605	0.486889023632678	0.906501833369335	Exon	Caudate
e371793	ENSG00000131446.16	ENSG00000131446	MGAT1	0.0598089275058147	-3.41576530566076	0.695924383472906	0.486893490193729	0.906503052808439	Exon	Caudate
e663348	ENSG00000187240.13	ENSG00000187240	DYNC2H1	0.0251725312757743	-0.384422217344901	0.695919253340064	0.486896699541655	0.906503052808439	Exon	Caudate
e889930	ENSG00000159579.13	ENSG00000159579	RSPRY1	0.0218717380455544	-0.320134448557903	0.695909509999603	0.486902794887043	0.906503052808439	Exon	Caudate
e96864	ENSG00000117691.9	ENSG00000117691	NENF	0.0236947611910546	0.875622037620836	0.695906852477821	0.48690445741574	0.906503052808439	Exon	Caudate
e889874	ENSG00000172775.16	ENSG00000172775	FAM192A	0.019800136922997	0.257034415060705	0.69590495416106	0.486905644992498	0.906503052808439	Exon	Caudate
e613677	ENSG00000021762.19	ENSG00000021762	OSBPL5	-0.0636309018953918	-3.57563927616576	-0.695902884972415	0.486906939467577	0.906503052808439	Exon	Caudate
e1025856	ENSG00000095066.11	ENSG00000095066	HOOK2	-0.0429118666752809	-2.49395292884851	-0.695899657780047	0.486908958388285	0.906503052808439	Exon	Caudate
e714757	ENSG00000182199.10	ENSG00000182199	SHMT2	-0.0319836069814966	-0.495440123130794	-0.695898445213046	0.486909716967302	0.906503052808439	Exon	Caudate
e372034	ENSG00000146063.18	ENSG00000146063	TRIM41	0.0219345220908605	2.89337834704944	0.695884928426647	0.486918173079957	0.906514132602412	Exon	Caudate
e643271	ENSG00000149806.10	ENSG00000149806	FAU	0.028687910541321	2.49644496202148	0.695870604184943	0.486927134424238	0.906514742053333	Exon	Caudate
e911373	ENSG00000159842.14	ENSG00000159842	ABR	-0.0200580643203211	5.89908497218758	-0.695867167069081	0.486929284720904	0.906514742053333	Exon	Caudate
e846363	ENSG00000189136.8	ENSG00000189136	UBE2Q2P1	-0.0603849378730466	-3.64451036119361	-0.695865366994416	0.486930410869037	0.906514742053333	Exon	Caudate
e1102415	ENSG00000196700.8	ENSG00000196700	ZNF512B	0.0286742699586129	-0.95066829040253	0.695864470683049	0.486930971612623	0.906514742053333	Exon	Caudate
e717959	ENSG00000243024.6	ENSG00000243024	RPS11P6	0.0351990845604476	-1.54615284981712	0.695864386025894	0.486931024575214	0.906514742053333	Exon	Caudate
e243786	ENSG00000163840.9	ENSG00000163840	DTX3L	-0.0580567697662911	-2.91319217404148	-0.695855513912632	0.486936575099291	0.906520412167095	Exon	Caudate
e637301	ENSG00000149485.17	ENSG00000149485	FADS1	-0.0329377126119705	1.14801983819077	-0.695842943733832	0.48694443924611	0.90652494408057	Exon	Caudate
e800855	ENSG00000100697.14	ENSG00000100697	DICER1	0.024490889420325	1.05308755508067	0.695842503684631	0.486944714550643	0.90652494408057	Exon	Caudate
e454612	ENSG00000070669.16	ENSG00000070669	ASNS	-0.0263023447008344	0.382209733907441	-0.695833282520358	0.486950483534809	0.90652494408057	Exon	Caudate
e1010089	ENSG00000065000.15	ENSG00000065000	AP3D1	-0.020546266601442	0.240748471127437	-0.695814359768695	0.486962322183576	0.90652494408057	Exon	Caudate
e36615	ENSG00000085832.16	ENSG00000085832	EPS15	0.0155998430759085	2.48022193158838	0.695808540699429	0.48696596280161	0.90652494408057	Exon	Caudate
e995434	ENSG00000141424.12	ENSG00000141424	SLC39A6	-0.0342507939686774	-0.889498795984948	-0.695808184851848	0.486966185433074	0.90652494408057	Exon	Caudate
e516466	ENSG00000129295.8	ENSG00000129295	LRRC6	-0.0298242153202227	-0.423103978768457	-0.695807973623021	0.4869663175857	0.90652494408057	Exon	Caudate
e649016	ENSG00000167792.11	ENSG00000167792	NDUFV1	0.0198348867419228	2.21141223942571	0.695804429583521	0.486968534871784	0.90652494408057	Exon	Caudate
e1057248	ENSG00000104881.15	ENSG00000104881	PPP1R13L	0.0551364340160307	-2.7661969622459	0.695795960523891	0.486973833460202	0.90652494408057	Exon	Caudate
e49374	ENSG00000189195.10	ENSG00000189195	BTBD8	-0.0300074264321516	-0.183448895800443	-0.695793464432774	0.486975395122367	0.90652494408057	Exon	Caudate
e674738	ENSG00000150433.9	ENSG00000150433	TMEM218	0.0427317619447399	-2.26339895295071	0.695786851720983	0.48697953233295	0.90652494408057	Exon	Caudate
e214950	ENSG00000093183.13	ENSG00000093183	SEC22C	-0.0206416716752452	0.248866932963037	-0.695782132487957	0.486982484909519	0.90652494408057	Exon	Caudate
e234432	ENSG00000114861.18	ENSG00000114861	FOXP1	0.0251247937925634	1.11185446428016	0.695782045774063	0.486982539161945	0.90652494408057	Exon	Caudate
e777103	ENSG00000129515.18	ENSG00000129515	SNX6	0.0246458328071959	1.51887748261036	0.695778487211113	0.486984765574682	0.90652494408057	Exon	Caudate
e731515	ENSG00000166046.10	ENSG00000166046	TCP11L2	-0.0445823206400341	-0.757580489364431	-0.695776255531997	0.486986161826175	0.90652494408057	Exon	Caudate
e520662	ENSG00000104522.15	ENSG00000104522	TSTA3	0.0323405829258125	-1.66175526086391	0.695774218185698	0.486987436495109	0.90652494408057	Exon	Caudate
e214575	ENSG00000182606.14	ENSG00000182606	TRAK1	0.0514909393288463	-2.66067184901217	0.695773726163053	0.486987744330126	0.90652494408057	Exon	Caudate
e311367	ENSG00000145425.9	ENSG00000145425	RPS3A	-0.0247097995044864	3.71844491183727	-0.695773286112339	0.486988019648884	0.90652494408057	Exon	Caudate
e485292	ENSG00000003987.13	ENSG00000003987	MTMR7	0.0474416875606746	-2.36378567030334	0.695772610820111	0.486988442147208	0.90652494408057	Exon	Caudate
e290973	ENSG00000145241.10	ENSG00000145241	CENPC	0.0364246549322338	-0.913089233270021	0.69576791879884	0.486991377727907	0.90652494408057	Exon	Caudate
e838604	ENSG00000140464.19	ENSG00000140464	PML	-0.046176715203888	-2.59830777678324	-0.69576754533133	0.486991611389667	0.90652494408057	Exon	Caudate
e134594	ENSG00000163013.11	ENSG00000163013	FBXO41	-0.0544690762529183	-2.58167028855369	-0.69576350008218	0.486994142323325	0.906524992623226	Exon	Caudate
e445277	ENSG00000106077.18	ENSG00000106077	ABHD11	0.0235748483062539	0.0387911616470714	0.695752467170682	0.487001045164829	0.906531945090561	Exon	Caudate
e1012995	ENSG00000008382.15	ENSG00000008382	MPND	-0.0258382500117638	-0.777603261611033	-0.695741741077387	0.487007756093597	0.906531945090561	Exon	Caudate
e125198	ENSG00000116062.14	ENSG00000116062	MSH6	-0.0304568558221916	-1.02909718043403	-0.695738205891472	0.487009967942596	0.906531945090561	Exon	Caudate
e640817	ENSG00000173486.12	ENSG00000173486	FKBP2	-0.0374726413530184	-1.37752670713139	-0.695732632869412	0.487013454809388	0.906531945090561	Exon	Caudate
e499870	ENSG00000137575.11	ENSG00000137575	SDCBP	0.0207140359926734	3.25308032333401	0.695725809983051	0.487017723695881	0.906531945090561	Exon	Caudate
e22415	ENSG00000084636.17	ENSG00000084636	COL16A1	0.0518167335050602	-1.01404020586852	0.695724776848414	0.487018370100692	0.906531945090561	Exon	Caudate
e261496	ENSG00000075420.12	ENSG00000075420	FNDC3B	-0.032904767037216	-0.966136745902711	-0.695723407649987	0.487019226772378	0.906531945090561	Exon	Caudate
e718961	ENSG00000111530.12	ENSG00000111530	CAND1	0.01732256780819	1.36017648718594	0.695719789341224	0.487021490657575	0.906531945090561	Exon	Caudate
e49084	ENSG00000069702.10	ENSG00000069702	TGFBR3	-0.046046843832442	-2.10945719819839	-0.695716915067978	0.487023289022445	0.906531945090561	Exon	Caudate
e911378	ENSG00000159842.14	ENSG00000159842	ABR	-0.0200540648234775	5.8988328588221	-0.695713282571158	0.487025561795046	0.906531945090561	Exon	Caudate
e123905	ENSG00000138095.18	ENSG00000138095	LRPPRC	0.0181799587622327	1.69150187769092	0.695709965664206	0.487027637115097	0.906531945090561	Exon	Caudate
e851218	ENSG00000182175.13	ENSG00000182175	RGMA	0.079125846281714	-4.02328463766852	0.695709488348453	0.487027935762082	0.906531945090561	Exon	Caudate
e370725	ENSG00000213316.9	ENSG00000213316	LTC4S	0.0684593098733284	-3.28828047694441	0.695694183012351	0.487037512059506	0.906536579887582	Exon	Caudate
e1673	ENSG00000127054.19	ENSG00000127054	CPSF3L	-0.0183637833159432	0.714776746871108	-0.695687978213199	0.487041394329514	0.906536579887582	Exon	Caudate
e429669	ENSG00000136267.13	ENSG00000136267	DGKB	0.0299411966095455	4.90844781246929	0.695685831904977	0.487042737253284	0.906536579887582	Exon	Caudate
e1109842	ENSG00000157540.19	ENSG00000157540	DYRK1A	-0.0147510003547258	1.42776795591549	-0.695685623563102	0.487042867610837	0.906536579887582	Exon	Caudate
e219968	ENSG00000008300.15	ENSG00000008300	CELSR3	0.0369354047393996	-0.691119616123444	0.695677077991511	0.487048214510929	0.906536579887582	Exon	Caudate
e799560	ENSG00000100600.14	ENSG00000100600	LGMN	-0.0275257712021591	0.191079068237346	-0.695672549730438	0.487051047822843	0.906536579887582	Exon	Caudate
e397942	ENSG00000151914.19	ENSG00000151914	DST	0.0184558530660895	3.19626997888995	0.695669380939415	0.487053030525978	0.906536579887582	Exon	Caudate
e416818	ENSG00000152818.18	ENSG00000152818	UTRN	-0.0589725658242984	-3.70858730809283	-0.695666239115501	0.487054996360195	0.906536579887582	Exon	Caudate
e183741	ENSG00000115414.18	ENSG00000115414	FN1	-0.0391679388288869	1.25393703045721	-0.695663145229728	0.487056932203797	0.906536579887582	Exon	Caudate
e898183	ENSG00000103056.11	ENSG00000103056	SMPD3	0.0675110629589998	-2.46023830106025	0.695661746880011	0.487057807152256	0.906536579887582	Exon	Caudate
e361936	ENSG00000170271.10	ENSG00000170271	FAXDC2	-0.0412209288846486	0.0606108729699922	-0.695661471361182	0.487057979544693	0.906536579887582	Exon	Caudate
e227678	ENSG00000168268.10	ENSG00000168268	NT5DC2	-0.0681663775574517	-3.74159520591842	-0.695639247257693	0.487071885299866	0.906557799640095	Exon	Caudate
e307886	ENSG00000138709.17	ENSG00000138709	LARP1B	-0.0475424705078724	-2.54473615713602	-0.69562107922483	0.487083253307186	0.906569401110034	Exon	Caudate
e385999	ENSG00000198502.5	ENSG00000198502	HLA-DRB5	0.0736598071821316	0.0146930182449449	0.695618041503876	0.487085154068228	0.906569401110034	Exon	Caudate
e357629	ENSG00000113649.11	ENSG00000113649	TCERG1	-0.0264389256183501	-0.251961858673297	-0.695615148865073	0.487086964052287	0.906569401110034	Exon	Caudate
e629339	ENSG00000149091.15	ENSG00000149091	DGKZ	-0.0616465052427606	-3.45169721429977	-0.695610914195877	0.487089613779158	0.906569401110034	Exon	Caudate
e189025	ENSG00000144589.20	ENSG00000144589	STK11IP	-0.0435582867019761	-2.90031696595738	-0.695609268727467	0.487090643387514	0.906569401110034	Exon	Caudate
e960834	ENSG00000153930.11	ENSG00000153930	ANKFN1	-0.045293580328836	-1.9501838569336	-0.695586458740106	0.487104916255638	0.906582115736663	Exon	Caudate
e697818	ENSG00000139174.10	ENSG00000139174	PRICKLE1	0.0408227410833731	-1.59745400676566	0.695585943008623	0.487105238966349	0.906582115736663	Exon	Caudate
e854570	ENSG00000090565.15	ENSG00000090565	RAB11FIP3	0.0205448183040007	3.83357468692325	0.695584942516341	0.487105865008692	0.906582115736663	Exon	Caudate
e737076	ENSG00000123064.12	ENSG00000123064	DDX54	0.0503246407314227	-3.18670600619926	0.695582337777822	0.487107494884988	0.906582115736663	Exon	Caudate
e342583	ENSG00000164308.16	ENSG00000164308	ERAP2	0.118791908493914	-3.38781014561345	0.695575359064896	0.487111861725133	0.90658558086415	Exon	Caudate
e176749	ENSG00000115541.10	ENSG00000115541	HSPE1	-0.0804620308329913	-2.0563839651615	-0.695567545043014	0.487116751274336	0.906588144937013	Exon	Caudate
e604288	ENSG00000107672.14	ENSG00000107672	NSMCE4A	-0.046769891288161	-3.07853230137172	-0.695563027127517	0.487119578328742	0.906588144937013	Exon	Caudate
e1131422	ENSG00000100284.20	ENSG00000100284	TOM1	-0.0225018052573383	-0.689181670541811	-0.695552821762955	0.487125964297847	0.906588144937013	Exon	Caudate
e81490	ENSG00000143156.13	ENSG00000143156	NME7	-0.0269565805977378	-0.591566648431367	-0.695550134057414	0.487127646127193	0.906588144937013	Exon	Caudate
e919286	ENSG00000170291.14	ENSG00000170291	ELP5	0.021077987057846	-0.123987742008536	0.695548791718891	0.487128486095505	0.906588144937013	Exon	Caudate
e17287	ENSG00000133226.16	ENSG00000133226	SRRM1	-0.0337899669762738	0.532952310368667	-0.695546640272934	0.487129832364422	0.906588144937013	Exon	Caudate
e44098	ENSG00000033122.18	ENSG00000033122	LRRC7	0.0465557965989393	0.759173733215256	0.695542937613352	0.487132149311149	0.906588144937013	Exon	Caudate
e468740	ENSG00000165055.15	ENSG00000165055	METTL2B	-0.0254679174661284	-1.04314271084036	-0.695537561556106	0.487135513400485	0.906588144937013	Exon	Caudate
e381902	ENSG00000198563.13	ENSG00000198563	DDX39B	0.0172262273326875	1.41912021050653	0.695537128020835	0.487135784687465	0.906588144937013	Exon	Caudate
e459645	ENSG00000106366.8	ENSG00000106366	SERPINE1	-0.141922913709687	-4.00824333077815	-0.695529569958956	0.487140514197663	0.906588411339369	Exon	Caudate
e1137969	ENSG00000242247.10	ENSG00000242247	ARFGAP3	0.0241917110051419	-0.415418075712878	0.695526953953238	0.487142151187378	0.906588411339369	Exon	Caudate
e980863	ENSG00000226137.5	ENSG00000226137	BAIAP2-AS1	0.0706091369434856	-3.524667796372	0.695521009318645	0.487145871108411	0.906588411339369	Exon	Caudate
e23695	ENSG00000160058.18	ENSG00000160058	BSDC1	-0.0179937598427951	0.49579243787593	-0.6955208865078	0.487145947958821	0.906588411339369	Exon	Caudate
e1018203	ENSG00000267939.1	ENSG00000267939		-0.0498097762955021	-3.16248406257272	-0.69551677735382	0.487148519316725	0.906588534773628	Exon	Caudate
e5358	ENSG00000130764.9	ENSG00000130764	LRRC47	0.0202551539646378	0.805660092347293	0.695500998771377	0.487158393043491	0.906592161796762	Exon	Caudate
e362095	ENSG00000155508.13	ENSG00000155508	CNOT8	-0.0496018322331756	-2.93181254353554	-0.695498341415859	0.487160055941337	0.906592161796762	Exon	Caudate
e673403	ENSG00000255248.7	ENSG00000255248	MIR100HG	0.0256256375725862	1.77860924129461	0.695497936949394	0.487160309045268	0.906592161796762	Exon	Caudate
e425082	ENSG00000240230.5	ENSG00000240230	COX19	-0.047113341766699	-2.95715207122496	-0.695484058674279	0.48716899372935	0.906592161796762	Exon	Caudate
e425094	ENSG00000240230.5	ENSG00000240230	COX19	-0.047113341766699	-2.95715207122496	-0.695484058674279	0.48716899372935	0.906592161796762	Exon	Caudate
e850891	ENSG00000272888.5	ENSG00000272888	LINC01578	-0.0255520982295869	3.05213977476568	-0.695472460452761	0.487176251676215	0.906592161796762	Exon	Caudate
e83515	ENSG00000234741.7	ENSG00000234741	GAS5	0.0282536392925491	2.30583329603068	0.695469725045896	0.48717796345045	0.906592161796762	Exon	Caudate
e381062	ENSG00000204580.12	ENSG00000204580	DDR1	-0.0375998736817425	1.30722376615901	-0.695464996458452	0.487180922533172	0.906592161796762	Exon	Caudate
e294288	ENSG00000189157.13	ENSG00000189157	FAM47E	0.0583531038392068	-3.16521125750796	0.695463575278167	0.487181811889471	0.906592161796762	Exon	Caudate
e294293	ENSG00000189157.13	ENSG00000189157	FAM47E	0.0583531038392068	-3.16521125750796	0.695463575278167	0.487181811889471	0.906592161796762	Exon	Caudate
e294314	ENSG00000272414.5	ENSG00000272414	FAM47E-STBD1	0.0583531038392068	-3.16521125750796	0.695463575278167	0.487181811889471	0.906592161796762	Exon	Caudate
e539371	ENSG00000106829.18	ENSG00000106829	TLE4	0.0251831324333797	0.368629940229089	0.695460573687303	0.487183690249228	0.906592161796762	Exon	Caudate
e1117137	ENSG00000235478.4	ENSG00000235478		-0.0679814152844065	-3.62301320024181	-0.695458223302772	0.487185161094571	0.906592161796762	Exon	Caudate
e684196	ENSG00000250510.7	ENSG00000250510	GPR162	0.0543077422575137	-3.01598061381251	0.695454613319161	0.487187420188149	0.906592161796762	Exon	Caudate
e297492	ENSG00000109339.18	ENSG00000109339	MAPK10	-0.0553550396131913	-3.02111380001905	-0.695453616646859	0.487188043897243	0.906592161796762	Exon	Caudate
e803928	ENSG00000080823.21	ENSG00000080823	MOK	-0.0330688410411081	-1.5877948624327	-0.695444893091037	0.487193503043149	0.906595413589112	Exon	Caudate
e495943	ENSG00000029534.19	ENSG00000029534	ANK1	0.0616674781689642	-3.26298943386113	0.695442818267074	0.487194801459708	0.906595413589112	Exon	Caudate
e94417	ENSG00000266094.7	ENSG00000266094	RASSF5	0.0299878124403736	0.334148249268105	0.695430759757925	0.487202347663761	0.906600391317282	Exon	Caudate
e46853	ENSG00000137941.16	ENSG00000137941	TTLL7	-0.0569560626082452	-2.26992654919399	-0.695430537796945	0.487202486567334	0.906600391317282	Exon	Caudate
e22553	ENSG00000084636.17	ENSG00000084636	COL16A1	0.0545990736051016	-1.26055392428847	0.695420698162056	0.487208644249795	0.906605862412876	Exon	Caudate
e726189	ENSG00000180263.13	ENSG00000180263	FGD6	-0.0443224119794085	-2.27978306605463	-0.695412984156784	0.487213471734332	0.906605862412876	Exon	Caudate
e25467	ENSG00000142687.17	ENSG00000142687	KIAA0319L	-0.0173219917290393	0.330168690515121	-0.695410945235028	0.487214747711769	0.906605862412876	Exon	Caudate
e564507	ENSG00000176884.14	ENSG00000176884	GRIN1	0.0496399000241785	1.73343212061921	0.695409827782849	0.487215447025183	0.906605862412876	Exon	Caudate
e1075046	ENSG00000267454.5	ENSG00000267454	ZNF582-AS1	0.028415037187952	-0.686078716248301	0.695401622367339	0.48722058207782	0.9066072086988	Exon	Caudate
e677803	ENSG00000151498.11	ENSG00000151498	ACAD8	-0.0228743293653749	-0.774692532255063	-0.695391292566312	0.487227046639455	0.9066072086988	Exon	Caudate
e557309	ENSG00000148343.18	ENSG00000148343	FAM73B	0.0273623784043592	-1.0673967421261	0.69537954001528	0.487234401638301	0.9066072086988	Exon	Caudate
e531624	ENSG00000213930.11	ENSG00000213930	GALT	0.0364121712093667	-1.87830694619382	0.695377636412427	0.487235592959513	0.9066072086988	Exon	Caudate
e198499	ENSG00000168385.17	ENSG00000168385	SEPT2	-0.0263982037924854	2.18922981868346	-0.695376396528561	0.487236368910004	0.9066072086988	Exon	Caudate
e160664	ENSG00000115159.15	ENSG00000115159	GPD2	0.0233341772783909	1.44809217686896	0.695374253816367	0.487237709874737	0.9066072086988	Exon	Caudate
e311398	ENSG00000145425.9	ENSG00000145425	RPS3A	-0.0248321840505027	3.70915144914059	-0.69536343415148	0.487244481131533	0.9066072086988	Exon	Caudate
e827492	ENSG00000276533.1	ENSG00000276533		-0.0640351941105652	-3.14219417393005	-0.69536215339516	0.48724528266897	0.9066072086988	Exon	Caudate
e263589	ENSG00000242808.7	ENSG00000242808	SOX2-OT	-0.0488539105103777	-1.60642948934091	-0.695361017395844	0.487245993613537	0.9066072086988	Exon	Caudate
e1090988	ENSG00000149633.11	ENSG00000149633	KIAA1755	0.033656339335935	2.17202739280006	0.695356779681963	0.487248645714866	0.9066072086988	Exon	Caudate
e908280	ENSG00000198931.10	ENSG00000198931	APRT	-0.0233328270859207	-0.0596941457486321	-0.69535487280672	0.487249839102935	0.9066072086988	Exon	Caudate
e668693	ENSG00000160613.12	ENSG00000160613	PCSK7	0.0296080532780126	-1.29780048304095	0.695343247190293	0.487257114847559	0.9066072086988	Exon	Caudate
e723667	ENSG00000111058.7	ENSG00000111058	ACSS3	-0.0401989699232442	-1.98347541686794	-0.69533563384497	0.487261879595103	0.9066072086988	Exon	Caudate
e49899	ENSG00000122483.17	ENSG00000122483	CCDC18	-0.0529647246644938	-3.17861286797928	-0.695335098583951	0.487262214584618	0.9066072086988	Exon	Caudate
e486092	ENSG00000104763.18	ENSG00000104763	ASAH1	-0.0194570842226774	4.06129079368183	-0.695325838066002	0.487268010237373	0.9066072086988	Exon	Caudate
e497013	ENSG00000168575.9	ENSG00000168575	SLC20A2	0.0221918206411723	1.44565192247101	0.695322752497707	0.487269941334461	0.9066072086988	Exon	Caudate
e259999	ENSG00000163536.12	ENSG00000163536	SERPINI1	0.0248767844373457	1.78978373955594	0.69531673495805	0.487273707412223	0.9066072086988	Exon	Caudate
e547499	ENSG00000136813.14	ENSG00000136813	KIAA0368	0.0228636788311763	1.91177154358571	0.695315671239679	0.487274373142106	0.9066072086988	Exon	Caudate
e217722	ENSG00000088727.12	ENSG00000088727	KIF9	-0.0425979525940246	-2.0314056580742	-0.695310082913162	0.487277870613505	0.9066072086988	Exon	Caudate
e755918	ENSG00000136161.12	ENSG00000136161	RCBTB2	0.0316289739270513	1.41790343471299	0.69530911170432	0.487278478448944	0.9066072086988	Exon	Caudate
e790408	ENSG00000100731.15	ENSG00000100731	PCNX1	-0.0356784047354045	-1.38283487430184	-0.695300569269622	0.487283824787979	0.9066072086988	Exon	Caudate
e635336	ENSG00000166928.10	ENSG00000166928	MS4A14	-0.0826847899048396	-2.88293176369124	-0.695299519802446	0.487284481606118	0.9066072086988	Exon	Caudate
e635360	ENSG00000166928.10	ENSG00000166928	MS4A14	-0.0826847899048396	-2.88293176369124	-0.695299519802446	0.487284481606118	0.9066072086988	Exon	Caudate
e216917	ENSG00000012223.12	ENSG00000012223	LTF	-0.167293485004904	-3.12413926669913	-0.695298715709383	0.487284984855065	0.9066072086988	Exon	Caudate
e874927	ENSG00000243716.10	ENSG00000243716	NPIPB5	0.0389021053402358	-1.4867973835611	0.695297569736979	0.487285702072789	0.9066072086988	Exon	Caudate
e353979	ENSG00000015479.17	ENSG00000015479	MATR3	0.0134291493536274	2.10006295820876	0.695288628498613	0.487291298051472	0.9066072086988	Exon	Caudate
e770	ENSG00000188157.13	ENSG00000188157	AGRN	0.0625401423256365	-3.10983553201263	0.695284772472311	0.487293711401416	0.9066072086988	Exon	Caudate
e103020	ENSG00000143641.9	ENSG00000143641	GALNT2	-0.0337104360053167	-1.57410888073284	-0.695277460403991	0.487298287783136	0.9066072086988	Exon	Caudate
e1021712	ENSG00000130734.9	ENSG00000130734	ATG4D	0.0353516138722013	-2.26027181516819	0.695269805587244	0.48730307870472	0.9066072086988	Exon	Caudate
e122361	ENSG00000011566.14	ENSG00000011566	MAP4K3	-0.0222484483080941	-0.611499494338746	-0.695266256370785	0.487305300062151	0.9066072086988	Exon	Caudate
e442923	ENSG00000196247.11	ENSG00000196247	ZNF107	-0.0524221029180501	-3.28798641281757	-0.695261932240587	0.487308006424296	0.9066072086988	Exon	Caudate
e599190	ENSG00000107954.10	ENSG00000107954	NEURL1	0.0385582353489248	1.5008215132509	0.695259117224693	0.487309768274897	0.9066072086988	Exon	Caudate
e521826	ENSG00000178685.13	ENSG00000178685	PARP10	0.0536954329353344	-2.89406363690343	0.695249907333425	0.487315532547993	0.9066072086988	Exon	Caudate
e264999	ENSG00000145191.12	ENSG00000145191	EIF2B5	0.0230194497662764	0.219412716264321	0.695244788504115	0.487318736329275	0.9066072086988	Exon	Caudate
e1151497	ENSG00000102225.15	ENSG00000102225	CDK16	0.0190799569752441	1.0815827247326	0.695241117129578	0.48732103418222	0.9066072086988	Exon	Caudate
e28256	ENSG00000090621.13	ENSG00000090621	PABPC4	-0.0332249155552644	-2.12894915522563	-0.695240775687364	0.487321247885585	0.9066072086988	Exon	Caudate
e537019	ENSG00000119139.17	ENSG00000119139	TJP2	0.0503585124025583	0.699325739722251	0.695238484829207	0.487322681699348	0.9066072086988	Exon	Caudate
e987098	ENSG00000170579.15	ENSG00000170579	DLGAP1	-0.0394124023412289	1.67922554414542	-0.695236001220419	0.487324236155423	0.9066072086988	Exon	Caudate
e1106598	ENSG00000142207.6	ENSG00000142207	URB1	0.0232094329378555	-0.498530771985879	0.69523466489484	0.487325072544063	0.9066072086988	Exon	Caudate
e193913	ENSG00000085982.13	ENSG00000085982	USP40	0.0352935864409117	-1.30344529791651	0.695230696179812	0.487327556515296	0.9066072086988	Exon	Caudate
e258332	ENSG00000118855.18	ENSG00000118855	MFSD1	-0.0255808393384863	-0.141098716325632	-0.695227948360147	0.487329276346754	0.9066072086988	Exon	Caudate
e677778	ENSG00000151500.14	ENSG00000151500	THYN1	-0.0257569502746142	-0.512125423071144	-0.695224040328226	0.487331722348542	0.9066072086988	Exon	Caudate
e115887	ENSG00000115155.16	ENSG00000115155	OTOF	0.0482192352799379	0.645752781615101	0.695221942225505	0.487333035534779	0.9066072086988	Exon	Caudate
e409621	ENSG00000164465.18	ENSG00000164465	DCBLD1	0.0528942094739328	-3.32726522388077	0.695221164721879	0.487333522168762	0.9066072086988	Exon	Caudate
e824302	ENSG00000166147.13	ENSG00000166147	FBN1	0.0280839086923386	-1.21142090545451	0.695220975515364	0.487333640591812	0.9066072086988	Exon	Caudate
e754757	ENSG00000102804.14	ENSG00000102804	TSC22D1	-0.0377220821994875	-1.55367107043397	-0.695212236792157	0.487339110115273	0.9066072086988	Exon	Caudate
e326100	ENSG00000164188.8	ENSG00000164188	RANBP3L	-0.0437623861008675	0.130355075108946	-0.695210087211053	0.48734045553251	0.9066072086988	Exon	Caudate
e852861	ENSG00000131871.14	ENSG00000131871	VIMP	-0.0276328032866269	-0.134608259692355	-0.695206672169629	0.48734259300222	0.9066072086988	Exon	Caudate
e211870	ENSG00000093167.17	ENSG00000093167	LRRFIP2	0.0225058721917507	0.886079775241829	0.695206112666806	0.487342943194749	0.9066072086988	Exon	Caudate
e637076	ENSG00000124920.13	ENSG00000124920	MYRF	0.0537563262717759	1.0779872518562	0.695198640181708	0.487347620232395	0.9066072086988	Exon	Caudate
e264551	ENSG00000163872.15	ENSG00000163872	YEATS2	0.0169059005730746	1.50008666333184	0.695198609145727	0.487347639657904	0.9066072086988	Exon	Caudate
e415215	ENSG00000197442.9	ENSG00000197442	MAP3K5	-0.0221647620153228	1.29622730576785	-0.695197934380509	0.487348061995494	0.9066072086988	Exon	Caudate
e802446	ENSG00000100811.11	ENSG00000100811	YY1	0.0183187837937872	0.388764484974336	0.695196531687102	0.487348939946172	0.9066072086988	Exon	Caudate
e107341	ENSG00000203666.12	ENSG00000203666	EFCAB2	-0.0457580540228514	-0.399806175076077	-0.695184782506721	0.487356293832668	0.906608396377251	Exon	Caudate
e997116	ENSG00000152234.15	ENSG00000152234	ATP5A1	0.0292797243260498	2.42129308422085	0.695181992730333	0.487358039980234	0.906608396377251	Exon	Caudate
e434235	ENSG00000196295.11	ENSG00000196295		-0.0493521343742095	-3.22514806875476	-0.695174081252448	0.487362991867907	0.906608396377251	Exon	Caudate
e1029944	ENSG00000074181.8	ENSG00000074181	NOTCH3	-0.0418434344012587	-0.859879781181684	-0.695173728200904	0.487363212847684	0.906608396377251	Exon	Caudate
e615854	ENSG00000179532.12	ENSG00000179532	DNHD1	-0.0412910093549669	-1.47017152605221	-0.695163071425164	0.487369883094532	0.906608396377251	Exon	Caudate
e161558	ENSG00000136536.14	ENSG00000136536	MARCH7	0.0167099180844639	1.23262589326323	0.69516182861347	0.487370660993526	0.906608396377251	Exon	Caudate
e844016	ENSG00000058335.15	ENSG00000058335	RASGRF1	-0.0445723002798339	-1.26880701957321	-0.69516010406295	0.48737174042294	0.906608396377251	Exon	Caudate
e968312	ENSG00000108878.4	ENSG00000108878	CACNG1	-0.0598989772352761	-2.4684384201258	-0.695159453322226	0.48737214773444	0.906608396377251	Exon	Caudate
e352442	ENSG00000112981.4	ENSG00000112981	NME5	0.0657714720353973	-2.8313801493058	0.695158650720911	0.487372650098744	0.906608396377251	Exon	Caudate
e401010	ENSG00000118407.14	ENSG00000118407	FILIP1	0.0407012231050871	-1.59242085164711	0.695154664372312	0.487375145238659	0.906608396377251	Exon	Caudate
e935934	ENSG00000141298.17	ENSG00000141298	SSH2	-0.0456159059440507	-2.67840362519939	-0.695151486503607	0.487377134338866	0.906608396377251	Exon	Caudate
e1136814	ENSG00000100417.11	ENSG00000100417	PMM1	-0.0222069355126949	0.810998776094076	-0.695145500301332	0.487380881250795	0.906610706381872	Exon	Caudate
e299051	ENSG00000145335.15	ENSG00000145335	SNCA	0.0340081413447042	1.51174198988356	0.695139432671328	0.487384679146286	0.906611712936505	Exon	Caudate
e1025398	ENSG00000095059.15	ENSG00000095059	DHPS	-0.0202876038223866	-0.171386165995976	-0.695136631387643	0.487386432551734	0.906611712936505	Exon	Caudate
e645832	ENSG00000087365.15	ENSG00000087365	SF3B2	0.0260227497037091	0.0144801785876089	0.695126915894974	0.48739251378945	0.906614172641124	Exon	Caudate
e621128	ENSG00000110700.6	ENSG00000110700	RPS13	-0.028644690183818	2.97743032868228	-0.695123933557922	0.487394380537882	0.906614172641124	Exon	Caudate
e1050075	ENSG00000130758.7	ENSG00000130758	MAP3K10	0.0405237118146851	0.724037375760952	0.695122512266398	0.487395270175017	0.906614172641124	Exon	Caudate
e487538	ENSG00000158815.10	ENSG00000158815	FGF17	-0.0624789493399907	-3.30347397590292	-0.695113724980772	0.487400770470523	0.906619207805014	Exon	Caudate
e527188	ENSG00000107186.16	ENSG00000107186	MPDZ	-0.0391993129768943	-2.03393656548652	-0.695110183368798	0.487402987309356	0.906619207805014	Exon	Caudate
e444576	ENSG00000130305.16	ENSG00000130305	NSUN5	-0.0257926818996021	-1.07498393726831	-0.69508572469	0.487418297139373	0.906641136949222	Exon	Caudate
e747654	ENSG00000256223.5	ENSG00000256223	ZNF10	-0.0264400577044753	-0.702069171785431	-0.695080246388845	0.487421726299794	0.906641136949222	Exon	Caudate
e170145	ENSG00000155657.25	ENSG00000155657	TTN	-0.0490447140734761	-1.83266563376023	-0.695079342557015	0.487422292057524	0.906641136949222	Exon	Caudate
e380889	ENSG00000204580.12	ENSG00000204580	DDR1	-0.0369805401674894	4.08358717463408	-0.695074113349122	0.487425565311463	0.906642565620972	Exon	Caudate
e725704	ENSG00000246985.7	ENSG00000246985	SOCS2-AS1	0.0581517287606992	-3.0112723657584	0.695067827766285	0.48742949982538	0.906645224257348	Exon	Caudate
e791174	ENSG00000119707.13	ENSG00000119707	RBM25	-0.0202801772209535	0.20290585135785	-0.695061175433713	0.487433663928154	0.906646626581811	Exon	Caudate
e143986	ENSG00000071073.12	ENSG00000071073	MGAT4A	0.0256013336476143	0.394518522060476	0.695055967564537	0.487436923866191	0.906646626581811	Exon	Caudate
e1036409	ENSG00000064545.14	ENSG00000064545	TMEM161A	0.0492919616189393	-2.81852345610763	0.695048817124233	0.487441399802852	0.906646626581811	Exon	Caudate
e384005	ENSG00000166278.14	ENSG00000166278	C2	-0.0557223148673944	-2.60669244788211	-0.695044363678944	0.487444187522026	0.906646626581811	Exon	Caudate
e1031048	ENSG00000279198.1	ENSG00000279198		-0.05567251664608	-2.65728254576705	-0.695043655187926	0.487444631016313	0.906646626581811	Exon	Caudate
e787325	ENSG00000126804.13	ENSG00000126804	ZBTB1	0.038263753219072	-1.55251934199588	0.695042610604093	0.487445284895096	0.906646626581811	Exon	Caudate
e663329	ENSG00000187240.13	ENSG00000187240	DYNC2H1	-0.0267874783097927	-0.344629255788683	-0.695034229059514	0.48745053151291	0.906649022089003	Exon	Caudate
e731532	ENSG00000166046.10	ENSG00000166046	TCP11L2	-0.044568316285721	-0.758828182001185	-0.695032548977062	0.487451583202286	0.906649022089003	Exon	Caudate
e617031	ENSG00000130413.15	ENSG00000130413	STK33	-0.0433163232024943	-0.881756555305101	-0.695026886698339	0.487455127655466	0.906650955068722	Exon	Caudate
e970515	ENSG00000256124.5	ENSG00000256124	LINC01152	0.0400084233031939	-0.362367957564668	0.695015090502944	0.487462511840939	0.906652642386594	Exon	Caudate
e413573	ENSG00000118515.11	ENSG00000118515	SGK1	0.0474346650568701	1.3496335062331	0.695014979019244	0.487462581627824	0.906652642386594	Exon	Caudate
e55739	ENSG00000168679.17	ENSG00000168679	SLC16A4	-0.0490939040898679	-2.10058259950019	-0.695013431325798	0.487463550457945	0.906652642386594	Exon	Caudate
e8163	ENSG00000130939.18	ENSG00000130939	UBE4B	0.0198804095623622	0.103578446735156	0.695004578516779	0.487469092187864	0.906658290102493	Exon	Caudate
e190210	ENSG00000236432.7	ENSG00000236432		0.0649345751282634	-3.75971268303679	0.694997596736695	0.487473462704914	0.906661759397823	Exon	Caudate
e976668	ENSG00000070731.10	ENSG00000070731	ST6GALNAC2	-0.0758571942970144	-3.07500769375745	-0.694987404705154	0.487479842841968	0.906668871690156	Exon	Caudate
e173282	ENSG00000162999.12	ENSG00000162999	DUSP19	0.0547295667080133	-3.13886764871341	0.694983483995563	0.487482297189492	0.906668871690156	Exon	Caudate
e85693	ENSG00000153029.14	ENSG00000153029	MR1	-0.0529668753257283	-3.50021256065789	-0.694971391046976	0.487489867366041	0.906674485215313	Exon	Caudate
e953448	ENSG00000214401.4	ENSG00000214401	KANSL1-AS1	-0.0760143561949333	-2.43217445100534	-0.694966445834522	0.487492963083601	0.906674485215313	Exon	Caudate
e857487	ENSG00000059145.18	ENSG00000059145	UNKL	0.0406639985532788	-2.02605077706638	0.694963369186799	0.487494889079512	0.906674485215313	Exon	Caudate
e364409	ENSG00000113645.14	ENSG00000113645	WWC1	-0.0291186269067229	-1.19843132435038	-0.694951384744375	0.487502391436018	0.906674485215313	Exon	Caudate
e1057714	ENSG00000125746.15	ENSG00000125746	EML2	0.0436948576107257	-1.33425823784966	0.694949876986574	0.487503335308854	0.906674485215313	Exon	Caudate
e166459	ENSG00000115806.12	ENSG00000115806	GORASP2	-0.0249087054423341	-0.958654614338375	-0.694938769162366	0.487510288958534	0.906674485215313	Exon	Caudate
e852407	ENSG00000140470.13	ENSG00000140470	ADAMTS17	-0.0525073664675941	-3.02410151673082	-0.694937452158416	0.487511113424561	0.906674485215313	Exon	Caudate
e914717	ENSG00000074755.14	ENSG00000074755	ZZEF1	0.0205759992104546	-0.285681224553149	0.694931237975064	0.487515003615232	0.906674485215313	Exon	Caudate
e485175	ENSG00000155975.9	ENSG00000155975	VPS37A	-0.0223621342224197	0.663710097173214	-0.694927305408366	0.487517465481486	0.906674485215313	Exon	Caudate
e251027	ENSG00000174579.3	ENSG00000174579	MSL2	0.0145655612679116	1.35232992139518	0.694915127449345	0.487525089172757	0.906674485215313	Exon	Caudate
e453827	ENSG00000127990.15	ENSG00000127990	SGCE	-0.0262913206724967	-0.349818718304421	-0.694915045555453	0.487525140440495	0.906674485215313	Exon	Caudate
e981341	ENSG00000167302.10	ENSG00000167302	TEPSIN	0.0369884926530075	-1.88369453854828	0.694913331110849	0.487526213728741	0.906674485215313	Exon	Caudate
e1176963	ENSG00000102178.12	ENSG00000102178	UBL4A	0.0382995714351149	-0.299790435554561	0.694905656853535	0.487531018035081	0.906674485215313	Exon	Caudate
e195682	ENSG00000184182.18	ENSG00000184182	UBE2F	0.0224342335542398	-0.120540112408524	0.694904996395077	0.487531431502317	0.906674485215313	Exon	Caudate
e546450	ENSG00000106692.13	ENSG00000106692	FKTN	0.0556171121836792	-3.21951679354213	0.694904732292968	0.487531596838384	0.906674485215313	Exon	Caudate
e734910	ENSG00000122986.13	ENSG00000122986	HVCN1	-0.0385802311879992	-1.32903062783519	-0.694904578687545	0.487531693000132	0.906674485215313	Exon	Caudate
e394960	ENSG00000112782.15	ENSG00000112782	CLIC5	-0.0467225869624612	-2.15622101441131	-0.694896882988818	0.487536510758791	0.906674485215313	Exon	Caudate
e451710	ENSG00000157214.13	ENSG00000157214	STEAP2	0.0359430070536687	0.0712724338079563	0.694891820713583	0.487539679922433	0.906674485215313	Exon	Caudate
e316201	ENSG00000164117.13	ENSG00000164117	FBXO8	-0.0241234779606097	-0.19411419926171	-0.694885852033781	0.487543416541786	0.906674485215313	Exon	Caudate
e429092	ENSG00000005108.15	ENSG00000005108	THSD7A	0.0275098848494206	1.09274294716685	0.694879864915786	0.487547164719736	0.906674485215313	Exon	Caudate
e1096873	ENSG00000000419.12	ENSG00000000419	DPM1	0.0196480714834011	0.525880581332898	0.694877762862009	0.487548480694099	0.906674485215313	Exon	Caudate
e1096891	ENSG00000000419.12	ENSG00000000419	DPM1	0.0196480714834011	0.525880581332898	0.694877762862009	0.487548480694099	0.906674485215313	Exon	Caudate
e1096918	ENSG00000000419.12	ENSG00000000419	DPM1	0.0196480714834011	0.525880581332898	0.694877762862009	0.487548480694099	0.906674485215313	Exon	Caudate
e169824	ENSG00000237298.9	ENSG00000237298	TTN-AS1	0.0325839588175833	-1.43604249847253	0.694876462632136	0.487549294693827	0.906674485215313	Exon	Caudate
e640808	ENSG00000173486.12	ENSG00000173486	FKBP2	-0.0186036876367679	2.13094436799626	-0.694876226904384	0.4875494422696	0.906674485215313	Exon	Caudate
e559520	ENSG00000125482.12	ENSG00000125482	TTF1	-0.0307073197077468	-1.87568243243474	-0.694874613429729	0.487550452375202	0.906674485215313	Exon	Caudate
e368747	ENSG00000183258.11	ENSG00000183258	DDX41	-0.027355778953004	-0.598220519496397	-0.694859780955598	0.487559738204937	0.906680392945744	Exon	Caudate
e1104640	ENSG00000154640.14	ENSG00000154640	BTG3	-0.0657753980125898	-3.4289344328632	-0.694859612101257	0.487559843916285	0.906680392945744	Exon	Caudate
e3966	ENSG00000162585.16	ENSG00000162585	FAAP20	0.0683385729059609	-3.57734915953367	0.694856705585672	0.487561663543836	0.906680392945744	Exon	Caudate
e418661	ENSG00000131018.22	ENSG00000131018	SYNE1	-0.0258495419010542	1.29373754408325	-0.694851516087644	0.487564912444421	0.906680392945744	Exon	Caudate
e1171362	ENSG00000147274.14	ENSG00000147274	RBMX	0.0117336308382643	3.33610424096642	0.694849120852711	0.48756641199229	0.906680392945744	Exon	Caudate
e250823	ENSG00000182923.16	ENSG00000182923	CEP63	-0.0574242450647395	-3.03647124116652	-0.694845528699271	0.48756866088119	0.906680392945744	Exon	Caudate
e683960	ENSG00000111652.9	ENSG00000111652	COPS7A	-0.0661924166865509	-3.80228912098219	-0.694812263142678	0.487589487246622	0.906709030569446	Exon	Caudate
e117480	ENSG00000213453.3	ENSG00000213453	FTH1P3	-0.0427658232493239	-2.31611508790312	-0.694799944780043	0.487597199451564	0.906709030569446	Exon	Caudate
e10004	ENSG00000028137.17	ENSG00000028137	TNFRSF1B	0.0672029310247556	-3.11565246703697	0.694798973182597	0.487597807746147	0.906709030569446	Exon	Caudate
e385024	ENSG00000168477.17	ENSG00000168477	TNXB	-0.035984133424561	-1.47758408205057	-0.694784317971483	0.48760698308315	0.906709030569446	Exon	Caudate
e724919	ENSG00000139324.11	ENSG00000139324	TMTC3	0.0254947989929182	-0.680647694126014	0.694781809777793	0.487608553422847	0.906709030569446	Exon	Caudate
e919170	ENSG00000170296.9	ENSG00000170296	GABARAP	-0.0159280262857666	4.02799681855369	-0.69478119990917	0.48760893525219	0.906709030569446	Exon	Caudate
e229080	ENSG00000272886.5	ENSG00000272886	DCP1A	-0.0302279497202931	-1.93231389036121	-0.694780803386339	0.487609183509107	0.906709030569446	Exon	Caudate
e259204	ENSG00000169255.13	ENSG00000169255	B3GALNT1	0.0271775949846894	1.95937627027796	0.694780744252106	0.487609220532157	0.906709030569446	Exon	Caudate
e700770	ENSG00000152556.15	ENSG00000152556	PFKM	-0.0214557144404055	1.71042142906631	-0.6947799219171	0.487609735383847	0.906709030569446	Exon	Caudate
e380688	ENSG00000204580.12	ENSG00000204580	DDR1	-0.0369647196399993	4.08401950551926	-0.694777795461087	0.487611066727623	0.906709030569446	Exon	Caudate
e885991	ENSG00000102921.7	ENSG00000102921	N4BP1	0.0533920330374376	-3.38623334372297	0.694776912055726	0.487611619815697	0.906709030569446	Exon	Caudate
e734717	ENSG00000204852.15	ENSG00000204852	TCTN1	-0.0342252129934828	-0.98252330252381	-0.69477170925925	0.487614877222662	0.906710428977443	Exon	Caudate
e281170	ENSG00000048342.15	ENSG00000048342	CC2D2A	0.0477462401576031	-2.03409074414574	0.694755542725181	0.487624998966295	0.906721113114033	Exon	Caudate
e169534	ENSG00000079156.16	ENSG00000079156	OSBPL6	0.0292423802768927	-1.14343707230702	0.694749754412082	0.487628623012639	0.906721113114033	Exon	Caudate
e663872	ENSG00000137752.22	ENSG00000137752	CASP1	0.0705289655744067	-3.10128424773411	0.694746380047279	0.487630735699564	0.906721113114033	Exon	Caudate
e182627	ENSG00000144445.16	ENSG00000144445	KANSL1L	0.0566729787626434	-3.03491856917619	0.694730821116146	0.48764047719723	0.906721113114033	Exon	Caudate
e482077	ENSG00000277526.4	ENSG00000277526		0.0873035967477522	-3.39557079718139	0.694727105202341	0.487642803758614	0.906721113114033	Exon	Caudate
e104400	ENSG00000188739.14	ENSG00000188739	RBM34	-0.0266000993446287	-1.1304654449218	-0.694722043138235	0.487645973164431	0.906721113114033	Exon	Caudate
e104437	ENSG00000188739.14	ENSG00000188739	RBM34	-0.0266000993446287	-1.1304654449218	-0.694722043138235	0.487645973164431	0.906721113114033	Exon	Caudate
e242776	ENSG00000144840.8	ENSG00000144840	RABL3	-0.0171289669025991	3.0261707335995	-0.694717131285707	0.487649048532039	0.906721113114033	Exon	Caudate
e530439	ENSG00000086061.15	ENSG00000086061	DNAJA1	0.0363301820802859	2.93793442046648	0.694709610341193	0.487653757502643	0.906721113114033	Exon	Caudate
e845964	ENSG00000166503.8	ENSG00000166503		0.0205079469863077	0.483817511662562	0.694708292035298	0.4876545829153	0.906721113114033	Exon	Caudate
e1169939	ENSG00000076716.8	ENSG00000076716	GPC4	-0.0449773857648098	-1.12101857909477	-0.694695846905091	0.487662375050039	0.906721113114033	Exon	Caudate
e229042	ENSG00000272886.5	ENSG00000272886	DCP1A	-0.0272126575152808	-1.36121618992982	-0.69469547642524	0.487662607015614	0.906721113114033	Exon	Caudate
e838442	ENSG00000261801.5	ENSG00000261801	LOXL1-AS1	0.0615214408891468	-3.47794856847986	0.694694728862578	0.487663075081204	0.906721113114033	Exon	Caudate
e256760	ENSG00000174953.13	ENSG00000174953	DHX36	0.0204152753466346	0.935267834516013	0.694694599869237	0.487663155846826	0.906721113114033	Exon	Caudate
e823948	ENSG00000104177.17	ENSG00000104177	MYEF2	-0.017240240889516	1.13790066778158	-0.694691141491117	0.48766532121756	0.906721113114033	Exon	Caudate
e185839	ENSG00000135913.10	ENSG00000135913	USP37	0.0225484913090773	-0.836098285149165	0.694690035990348	0.487666013398324	0.906721113114033	Exon	Caudate
e12354	ENSG00000058453.16	ENSG00000058453	CROCC	-0.045445769114133	-2.0394540659707	-0.694689733950617	0.487666202512796	0.906721113114033	Exon	Caudate
e384173	ENSG00000204356.12	ENSG00000204356	NELFE	-0.0216311957199766	0.604842246354371	-0.69468729961046	0.487667726714233	0.906721113114033	Exon	Caudate
e519848	ENSG00000185730.7	ENSG00000185730	ZNF696	0.0578454689584588	-3.67369120035684	0.694680930631946	0.487671714503652	0.906721113114033	Exon	Caudate
e144320	ENSG00000185414.19	ENSG00000185414	MRPL30	0.0260330898458627	-0.72766116637909	0.694680599820697	0.48767192163399	0.906721113114033	Exon	Caudate
e1041787	ENSG00000105695.14	ENSG00000105695	MAG	0.0577318148983705	1.90685464875534	0.694678500073274	0.487673236346723	0.906721113114033	Exon	Caudate
e573198	ENSG00000107863.17	ENSG00000107863	ARHGAP21	-0.0390154590700324	-1.31384001443094	-0.694672541249615	0.487676967349418	0.906723323457286	Exon	Caudate
e265049	ENSG00000161202.17	ENSG00000161202	DVL3	-0.0177366375147093	0.301154459977506	-0.694667604089385	0.487680058668944	0.906723323457286	Exon	Caudate
e346666	ENSG00000205302.6	ENSG00000205302	SNX2	0.0199146919657452	0.378628710891575	0.694662899812156	0.487683004182589	0.906723323457286	Exon	Caudate
e789999	ENSG00000100678.18	ENSG00000100678	SLC8A3	0.0317722715216011	0.738855465888774	0.694660595846188	0.487684446780336	0.906723323457286	Exon	Caudate
e256056	ENSG00000240137.5	ENSG00000240137	ERICH6-AS1	0.0434345141918532	-1.92997635875606	0.694651449610167	0.487690173597578	0.906728574699349	Exon	Caudate
e346001	ENSG00000133835.14	ENSG00000133835	HSD17B4	0.0218568161495174	1.93920435026567	0.694644057348127	0.487694802209512	0.906728574699349	Exon	Caudate
e471463	ENSG00000122786.19	ENSG00000122786	CALD1	-0.0218956834898091	1.192223070963	-0.6946283780378	0.487704619776157	0.906728574699349	Exon	Caudate
e705101	ENSG00000110934.10	ENSG00000110934	BIN2	0.0743647785795851	-3.62551948501346	0.694627254741549	0.487705323129814	0.906728574699349	Exon	Caudate
e705125	ENSG00000110934.10	ENSG00000110934	BIN2	0.0743647785795851	-3.62551948501346	0.694627254741549	0.487705323129814	0.906728574699349	Exon	Caudate
e769572	ENSG00000100439.10	ENSG00000100439	ABHD4	-0.0530219342344839	-3.08343044877555	-0.694626459390134	0.487705821140645	0.906728574699349	Exon	Caudate
e887600	ENSG00000140718.19	ENSG00000140718	FTO	0.0179553537753136	3.81825266890207	0.694624496870368	0.48770704997738	0.906728574699349	Exon	Caudate
e410654	ENSG00000111906.17	ENSG00000111906	HDDC2	-0.0174800477085209	2.02199781886717	-0.694624074365912	0.487707314529838	0.906728574699349	Exon	Caudate
e39164	ENSG00000157216.15	ENSG00000157216	SSBP3	-0.0576823687071674	-3.68405010179935	-0.694615676531897	0.487712572875426	0.906731956169719	Exon	Caudate
e139190	ENSG00000068615.17	ENSG00000068615	REEP1	0.0345383034260643	0.515913109473182	0.694609480365873	0.487716452655329	0.906731956169719	Exon	Caudate
e50895	ENSG00000172339.9	ENSG00000172339	ALG14	-0.0467656144133384	-2.9287682602575	-0.694609165798079	0.487716649624965	0.906731956169719	Exon	Caudate
e771867	ENSG00000213983.11	ENSG00000213983	AP1G2	0.0412658666414626	-0.817386181293665	0.694601715792866	0.487721314529663	0.906734181419375	Exon	Caudate
e1133335	ENSG00000100106.19	ENSG00000100106	TRIOBP	0.0324142603872483	-0.961313778110311	0.694595501231665	0.487725205865667	0.906734181419375	Exon	Caudate
e894987	ENSG00000125122.15	ENSG00000125122	LRRC29	-0.0477475083517695	-2.85021036460619	-0.694595250518086	0.487725362853898	0.906734181419375	Exon	Caudate
e67698	ENSG00000249602.1	ENSG00000249602		0.0596381746778959	-3.4720157591346	0.694583854315919	0.487732498793136	0.906740220600432	Exon	Caudate
e798734	ENSG00000140092.14	ENSG00000140092	FBLN5	-0.0452950252451122	-2.45841723285077	-0.694578385726604	0.48773592306987	0.906740220600432	Exon	Caudate
e606149	ENSG00000188690.12	ENSG00000188690	UROS	0.0410943395549715	1.82384066960091	0.69457784083172	0.487736264268425	0.906740220600432	Exon	Caudate
e1142577	ENSG00000251322.7	ENSG00000251322	SHANK3	0.0299783760664185	1.18038410055472	0.694574057829146	0.487738633086695	0.906740220600432	Exon	Caudate
e41163	ENSG00000132849.19	ENSG00000132849	PATJ	-0.0319906743481717	-1.50648356128354	-0.694564589638452	0.487744561849899	0.906746584744655	Exon	Caudate
e339929	ENSG00000245526.9	ENSG00000245526	LINC00461	-0.0542383009389921	-3.3749939138666	-0.694554514310898	0.487750870831114	0.906748997862457	Exon	Caudate
e339972	ENSG00000245526.9	ENSG00000245526	LINC00461	-0.0542383009389921	-3.3749939138666	-0.694554514310898	0.487750870831114	0.906748997862457	Exon	Caudate
e1100444	ENSG00000060491.16	ENSG00000060491	OGFR	-0.0584158194550014	-3.11060573360986	-0.69454619900379	0.487756077753823	0.906753093371034	Exon	Caudate
e910570	ENSG00000141013.15	ENSG00000141013	GAS8	-0.0249939653076851	-0.417726805008654	-0.694538738141504	0.487760749661412	0.906753093371034	Exon	Caudate
e790277	ENSG00000100731.15	ENSG00000100731	PCNX1	-0.0232256077305998	0.109205594067156	-0.694529371300611	0.487766615105572	0.906753093371034	Exon	Caudate
e22488	ENSG00000084636.17	ENSG00000084636	COL16A1	0.0307363290948856	0.69028171471629	0.694529259900921	0.487766684863436	0.906753093371034	Exon	Caudate
e178905	ENSG00000082146.12	ENSG00000082146	STRADB	-0.0235916006468538	0.57327153468957	-0.694514869697069	0.487775695974217	0.906753093371034	Exon	Caudate
e357998	ENSG00000113657.12	ENSG00000113657	DPYSL3	0.0357351099107798	1.21802069201924	0.694509311933912	0.487779176256179	0.906753093371034	Exon	Caudate
e318648	ENSG00000154556.17	ENSG00000154556	SORBS2	0.073981754105104	-3.86066350789649	0.694509036688685	0.487779348615618	0.906753093371034	Exon	Caudate
e620959	ENSG00000166689.15	ENSG00000166689	PLEKHA7	0.0346607437383109	-2.05622963058762	0.694500678724786	0.487784582414989	0.906753093371034	Exon	Caudate
e1005764	ENSG00000261126.7	ENSG00000261126		0.0402335232885374	-2.20210985864693	0.694498078157846	0.487786210909397	0.906753093371034	Exon	Caudate
e522286	ENSG00000179832.17	ENSG00000179832	MROH1	-0.034539047922952	-1.73941634029149	-0.694496348695021	0.487787293913544	0.906753093371034	Exon	Caudate
e1065854	ENSG00000213024.11	ENSG00000213024	NUP62	0.0158457445893273	2.73084086700581	0.694490946721002	0.487790676683435	0.906753093371034	Exon	Caudate
e755908	ENSG00000136161.12	ENSG00000136161	RCBTB2	0.031594387431084	1.41802540205677	0.694484442403859	0.487794749768423	0.906753093371034	Exon	Caudate
e532128	ENSG00000165282.13	ENSG00000165282	PIGO	-0.0221855494239058	0.301036315808068	-0.694479726932643	0.48779770266717	0.906753093371034	Exon	Caudate
e338018	ENSG00000164329.13	ENSG00000164329	PAPD4	-0.0212311298036893	0.23415737752887	-0.694477984961443	0.487798793518093	0.906753093371034	Exon	Caudate
e810302	ENSG00000166206.14	ENSG00000166206	GABRB3	0.0389088294253298	0.957185524398187	0.694473925181253	0.48780133582413	0.906753093371034	Exon	Caudate
e1118419	ENSG00000100056.11	ENSG00000100056	DGCR14	-0.0218295392670305	-0.630687992073586	-0.694469835876216	0.487803896626404	0.906753093371034	Exon	Caudate
e214420	ENSG00000168038.10	ENSG00000168038	ULK4	-0.0342633223523996	-1.20985819441099	-0.694464251811361	0.487807393488081	0.906753093371034	Exon	Caudate
e391128	ENSG00000124615.17	ENSG00000124615	MOCS1	0.0637229233464263	-3.3755038743643	0.69446322182371	0.487808038490015	0.906753093371034	Exon	Caudate
e729017	ENSG00000120800.4	ENSG00000120800	UTP20	0.0317260952896044	-1.51556067532985	0.694461557554404	0.487809080694671	0.906753093371034	Exon	Caudate
e1138572	ENSG00000188677.14	ENSG00000188677	PARVB	-0.0385065904596247	-1.64208279273856	-0.694459230175573	0.48781053815616	0.906753093371034	Exon	Caudate
e1138585	ENSG00000188677.14	ENSG00000188677	PARVB	-0.0385065904596247	-1.64208279273856	-0.694459230175573	0.48781053815616	0.906753093371034	Exon	Caudate
e827786	ENSG00000069869.15	ENSG00000069869	NEDD4	0.044615734230805	-2.45744463302148	0.694454986206736	0.487813195839211	0.906753093371034	Exon	Caudate
e1107297	ENSG00000159128.14	ENSG00000159128	IFNGR2	-0.0242495036305275	-0.146304582215896	-0.694453063479642	0.487814399903229	0.906753093371034	Exon	Caudate
e655965	ENSG00000158555.14	ENSG00000158555	GDPD5	0.0436476394356925	-1.99344488400766	0.694451860968326	0.487815152949349	0.906753093371034	Exon	Caudate
e773902	ENSG00000100938.17	ENSG00000100938	GMPR2	-0.0223374105084018	-0.111491077268236	-0.694450969814971	0.487815711014838	0.906753093371034	Exon	Caudate
e990314	ENSG00000101639.18	ENSG00000101639	CEP192	-0.0255826077586021	1.15684299489544	-0.694436980407888	0.48782447162338	0.906757305080043	Exon	Caudate
e520232	ENSG00000147813.15	ENSG00000147813	NAPRT	0.0607109749894479	-1.15299510032208	0.694431520684125	0.487827890697954	0.906757305080043	Exon	Caudate
e1174203	ENSG00000262919.7	ENSG00000262919	FAM58A	0.0239507185536769	1.0122710019996	0.69443108485986	0.487828163627279	0.906757305080043	Exon	Caudate
e954922	ENSG00000108439.9	ENSG00000108439	PNPO	0.0250440787952106	-0.0898016889256517	0.69442720044459	0.487830596195891	0.906757305080043	Exon	Caudate
e1110524	ENSG00000185658.13	ENSG00000185658	BRWD1	0.0208580296544402	0.255151790233835	0.694426583692498	0.487830982430118	0.906757305080043	Exon	Caudate
e534588	ENSG00000283486.1	ENSG00000283486		0.0397603984686126	-0.550869092742782	0.694420026755321	0.487835088650285	0.906757305080043	Exon	Caudate
e222327	ENSG00000283189.1	ENSG00000283189		0.0195661738143862	1.96019903153198	0.694418405182401	0.487836104147944	0.906757305080043	Exon	Caudate
e1077919	ENSG00000088833.17	ENSG00000088833	NSFL1C	0.021849168582435	-0.114549326093176	0.69441009736103	0.487841306875604	0.906757305080043	Exon	Caudate
e988537	ENSG00000154845.15	ENSG00000154845	PPP4R1	-0.0280096926386144	-0.805628239412711	-0.694400373703149	0.487847396301303	0.906757305080043	Exon	Caudate
e389861	ENSG00000124772.11	ENSG00000124772	CPNE5	0.0452270268231026	1.14172586301761	0.69439756818296	0.487849153261633	0.906757305080043	Exon	Caudate
e486136	ENSG00000104763.18	ENSG00000104763	ASAH1	-0.0194336451644889	4.06068528430037	-0.694388930560159	0.487854562604627	0.906757305080043	Exon	Caudate
e976238	ENSG00000161542.16	ENSG00000161542	PRPSAP1	0.0209411529484074	-0.213133277668082	0.694386977597147	0.487855785659387	0.906757305080043	Exon	Caudate
e221799	ENSG00000114316.12	ENSG00000114316	USP4	-0.0163199244176145	1.18403277704659	-0.694379551272434	0.487860436454795	0.906757305080043	Exon	Caudate
e751587	ENSG00000244754.8	ENSG00000244754	N4BP2L2	-0.0182336718525114	2.98816235829852	-0.694373229944564	0.487864395255989	0.906757305080043	Exon	Caudate
e763174	ENSG00000134897.13	ENSG00000134897	BIVM	-0.0207109349102324	-0.135603691032216	-0.694371679147389	0.487865366462456	0.906757305080043	Exon	Caudate
e760819	ENSG00000238230.1	ENSG00000238230	LINC00391	-0.0589555139185017	-3.12818527749849	-0.694369742805196	0.487866579122868	0.906757305080043	Exon	Caudate
e405658	ENSG00000112249.13	ENSG00000112249	ASCC3	-0.0228202614222523	-0.59607937090564	-0.694365126970319	0.487869469858293	0.906757305080043	Exon	Caudate
e1164756	ENSG00000147234.10	ENSG00000147234	FRMPD3	0.0687685146529466	-3.4091826853048	0.69436435885822	0.487869950900849	0.906757305080043	Exon	Caudate
e34001	ENSG00000132780.16	ENSG00000132780	NASP	-0.0303396598013382	0.647150384215574	-0.694362831770835	0.48787090726465	0.906757305080043	Exon	Caudate
e558730	ENSG00000126883.16	ENSG00000126883	NUP214	0.0229520852862301	0.14308472196133	0.694361081702198	0.487872003275407	0.906757305080043	Exon	Caudate
e814896	ENSG00000134138.19	ENSG00000134138	MEIS2	0.0311411718060778	1.19391909454162	0.694360529701667	0.487872348975564	0.906757305080043	Exon	Caudate
e57911	ENSG00000134262.12	ENSG00000134262	AP4B1	0.0203353720625664	0.931101178019249	0.694357815571746	0.487874048749666	0.906757305080043	Exon	Caudate
e952018	ENSG00000131095.11	ENSG00000131095	GFAP	0.0704502044332181	5.34755302977111	0.694353026417042	0.487877048054271	0.906757305080043	Exon	Caudate
e1142096	ENSG00000025770.18	ENSG00000025770	NCAPH2	-0.0204687141187548	0.154318398706377	-0.694351332689111	0.487878108787896	0.906757305080043	Exon	Caudate
e599205	ENSG00000107957.16	ENSG00000107957	SH3PXD2A	0.0280301094040553	1.22623000568047	0.694340353100472	0.487884985022243	0.906764345693579	Exon	Caudate
e119877	ENSG00000119820.10	ENSG00000119820	YIPF4	0.0186308029298803	0.468138410052016	0.694337282604343	0.487886908004493	0.906764345693579	Exon	Caudate
e761318	ENSG00000065150.18	ENSG00000065150	IPO5	0.0153752031553127	1.30081703103427	0.694327262574672	0.487893183350913	0.906765288830097	Exon	Caudate
e1107313	ENSG00000142188.16	ENSG00000142188	TMEM50B	0.0238033001217085	-0.609260863465421	0.694311657149498	0.487902956807137	0.906765288830097	Exon	Caudate
e1107341	ENSG00000142188.16	ENSG00000142188	TMEM50B	0.0238033001217085	-0.609260863465421	0.694311657149498	0.487902956807137	0.906765288830097	Exon	Caudate
e1107356	ENSG00000142188.16	ENSG00000142188	TMEM50B	0.0238033001217085	-0.609260863465421	0.694311657149498	0.487902956807137	0.906765288830097	Exon	Caudate
e1061162	ENSG00000105483.16	ENSG00000105483	CARD8	-0.0311434580602923	-0.998577350272885	-0.69430710360973	0.487905808644428	0.906765288830097	Exon	Caudate
e1074488	ENSG00000063245.14	ENSG00000063245	EPN1	-0.0606179601843914	-2.98921014770973	-0.694303884217947	0.487907824923371	0.906765288830097	Exon	Caudate
e121499	ENSG00000138061.11	ENSG00000138061	CYP1B1	0.0627564546879914	-2.6523078010883	0.694290938268454	0.487915932912022	0.906765288830097	Exon	Caudate
e734553	ENSG00000111237.18	ENSG00000111237	VPS29	0.0228138342495209	2.65233932683264	0.694289031301644	0.487917127242734	0.906765288830097	Exon	Caudate
e1043306	ENSG00000161265.14	ENSG00000161265	U2AF1L4	0.0442361016490389	-2.28127769922378	0.694287287504903	0.487918219381641	0.906765288830097	Exon	Caudate
e964801	ENSG00000146872.17	ENSG00000146872	TLK2	0.0207403188317541	0.198579603958918	0.694279186362351	0.487923293139975	0.906765288830097	Exon	Caudate
e523341	ENSG00000160972.9	ENSG00000160972	PPP1R16A	0.0564018522425041	-3.21833497768865	0.694277861097777	0.487924123157984	0.906765288830097	Exon	Caudate
e634446	ENSG00000110031.12	ENSG00000110031	LPXN	-0.0559289768474635	-3.2499683770267	-0.694276243279718	0.487925136404338	0.906765288830097	Exon	Caudate
e649496	ENSG00000110717.11	ENSG00000110717	NDUFS8	0.0289033449956163	1.49687189446967	0.69427595585836	0.48792531641768	0.906765288830097	Exon	Caudate
e849296	ENSG00000183208.12	ENSG00000183208	GDPGP1	0.0547713308601298	-3.37129641163148	0.694272983930084	0.487927177752383	0.906765288830097	Exon	Caudate
e1157713	ENSG00000001497.16	ENSG00000001497	LAS1L	-0.0277512785413797	-0.815537665571983	-0.69427265055879	0.487927386544862	0.906765288830097	Exon	Caudate
e396052	ENSG00000096093.15	ENSG00000096093	EFHC1	-0.0250429679349829	0.581590570689936	-0.694266419706625	0.487931288974555	0.906765288830097	Exon	Caudate
e896672	ENSG00000102901.12	ENSG00000102901	CENPT	0.0590297570587943	-3.12575495834244	0.694264950616512	0.487932209079232	0.906765288830097	Exon	Caudate
e596610	ENSG00000107566.13	ENSG00000107566	ERLIN1	-0.025537674167328	-0.695629567157159	-0.694264415523205	0.487932544213335	0.906765288830097	Exon	Caudate
e946378	ENSG00000173786.16	ENSG00000173786	CNP	0.0557984179313223	1.95772511409161	0.694260462003412	0.487935020344808	0.906765288830097	Exon	Caudate
e841944	ENSG00000140386.12	ENSG00000140386	SCAPER	-0.0225950893458801	0.145779528820432	-0.694253296094759	0.487939508446917	0.906768834477212	Exon	Caudate
e331568	ENSG00000188725.7	ENSG00000188725	SMIM15	0.0245303262301672	-0.214811022304592	0.694245545088012	0.48794436302877	0.906768834477212	Exon	Caudate
e753414	ENSG00000150893.10	ENSG00000150893	FREM2	-0.0797201717976561	-3.17362803662264	-0.6942319613998	0.487952870777177	0.906768834477212	Exon	Caudate
e686331	ENSG00000226711.6	ENSG00000226711	FAM66C	0.0232887988454411	-0.267514261767837	0.694224909302222	0.487957287685261	0.906768834477212	Exon	Caudate
e861281	ENSG00000167978.16	ENSG00000167978	SRRM2	-0.0241333380483681	0.963061870436407	-0.694213810564994	0.48796423915054	0.906768834477212	Exon	Caudate
e1060339	ENSG00000063169.10	ENSG00000063169	GLTSCR1	0.0349724016540686	-2.09973997971966	0.694190626207887	0.487978760367731	0.906768834477212	Exon	Caudate
e788159	ENSG00000171723.15	ENSG00000171723	GPHN	-0.0388848122391226	-2.05963958254549	-0.694183909886452	0.487982967091057	0.906768834477212	Exon	Caudate
e245154	ENSG00000114491.13	ENSG00000114491	UMPS	0.028601539904189	-1.36470388948685	0.694178538818163	0.487986331238143	0.906768834477212	Exon	Caudate
e245159	ENSG00000114491.13	ENSG00000114491	UMPS	0.028601539904189	-1.36470388948685	0.694178538818163	0.487986331238143	0.906768834477212	Exon	Caudate
e570977	ENSG00000176244.6	ENSG00000176244	ACBD7	-0.0381058672907986	1.8787531354491	-0.694177767794642	0.487986814166664	0.906768834477212	Exon	Caudate
e486156	ENSG00000104763.18	ENSG00000104763	ASAH1	-0.019431297611649	4.06047447365617	-0.694177294372107	0.487987110693732	0.906768834477212	Exon	Caudate
e137495	ENSG00000115423.18	ENSG00000115423	DNAH6	0.0398902742321965	-1.59058159795952	0.694175387427815	0.487988305104697	0.906768834477212	Exon	Caudate
e1163146	ENSG00000261101.2	ENSG00000261101		-0.0227212045340293	0.518877984841129	-0.694173402570313	0.487989548318136	0.906768834477212	Exon	Caudate
e423732	ENSG00000112562.18	ENSG00000112562	SMOC2	-0.055597106798873	-1.94965128363785	-0.694172619345724	0.487990038890517	0.906768834477212	Exon	Caudate
e1087252	ENSG00000101444.12	ENSG00000101444	AHCY	0.0144001657907234	2.98590356808689	0.694168489940381	0.487992625346178	0.906768834477212	Exon	Caudate
e296819	ENSG00000163312.10	ENSG00000163312	HELQ	-0.0359876356382973	-1.91692529566038	-0.694165533732166	0.487994476973632	0.906768834477212	Exon	Caudate
e811881	ENSG00000166912.16	ENSG00000166912	MTMR10	0.0287529197626739	1.59332704521676	0.694159854258351	0.487998034335102	0.906768834477212	Exon	Caudate
e664959	ENSG00000178202.12	ENSG00000178202	KDELC2	-0.0347358196929964	-1.20590506737513	-0.694159274744693	0.487998397316622	0.906768834477212	Exon	Caudate
e671168	ENSG00000149428.18	ENSG00000149428	HYOU1	0.0210182071767452	2.72193770458489	0.694157762591094	0.487999344462914	0.906768834477212	Exon	Caudate
e856294	ENSG00000007376.7	ENSG00000007376	RPUSD1	0.0395124242588189	-1.97051402823983	0.694136864521678	0.488012434193429	0.906768834477212	Exon	Caudate
e399479	ENSG00000119900.7	ENSG00000119900	OGFRL1	-0.038674608181318	6.69857428048718	-0.694123288216983	0.488020937959757	0.906768834477212	Exon	Caudate
e137255	ENSG00000066032.18	ENSG00000066032	CTNNA2	-0.0688993031884515	-3.79893987329986	-0.694108285338148	0.488030335380178	0.906768834477212	Exon	Caudate
e851395	ENSG00000140563.14	ENSG00000140563	MCTP2	-0.0708646317140031	-3.52263417640301	-0.694100393209135	0.488035278847713	0.906768834477212	Exon	Caudate
e424438	ENSG00000177706.8	ENSG00000177706	FAM20C	0.0246324179130067	0.168816810894852	0.69410013866731	0.488035438287936	0.906768834477212	Exon	Caudate
e370198	ENSG00000176783.14	ENSG00000176783	RUFY1	0.0276094501280353	-1.18798743175771	0.694098539451918	0.488036440007096	0.906768834477212	Exon	Caudate
e718666	ENSG00000090376.9	ENSG00000090376	IRAK3	0.0620043221862532	-3.13074366983568	0.694098095236148	0.488036718255897	0.906768834477212	Exon	Caudate
e404037	ENSG00000025039.14	ENSG00000025039	RRAGD	0.0182202237649724	2.01857179755879	0.694097234628501	0.488037257325353	0.906768834477212	Exon	Caudate
e800871	ENSG00000100697.14	ENSG00000100697	DICER1	0.0222582351959471	4.39590755027423	0.694083849885212	0.488045641334066	0.906768834477212	Exon	Caudate
e800928	ENSG00000100697.14	ENSG00000100697	DICER1	0.0222582351959471	4.39590755027423	0.694083849885212	0.488045641334066	0.906768834477212	Exon	Caudate
e307849	ENSG00000138709.17	ENSG00000138709	LARP1B	0.0385019929464292	-1.98935585383751	0.694079810466822	0.488048171582373	0.906768834477212	Exon	Caudate
e253047	ENSG00000155893.12	ENSG00000155893	PXYLP1	-0.0263335037907557	-0.886778537883789	-0.694078718488888	0.488048855586845	0.906768834477212	Exon	Caudate
e945109	ENSG00000073584.18	ENSG00000073584	SMARCE1	0.0156303455248564	1.41992560634352	0.694078515235056	0.488048982903147	0.906768834477212	Exon	Caudate
e777990	ENSG00000174373.16	ENSG00000174373	RALGAPA1	0.0419572622868095	-1.74666755091677	0.69407806322659	0.488049266037094	0.906768834477212	Exon	Caudate
e236059	ENSG00000184500.14	ENSG00000184500	PROS1	-0.033981765338583	-1.35707689322321	-0.694076180820885	0.488050445159674	0.906768834477212	Exon	Caudate
e23309	ENSG00000160050.14	ENSG00000160050	CCDC28B	0.0330871835875075	-1.51851641128639	0.694075713506845	0.488050737881367	0.906768834477212	Exon	Caudate
e386880	ENSG00000204228.3	ENSG00000204228	HSD17B8	0.0429404814305357	-1.87492234064763	0.694073993971666	0.488051814984962	0.906768834477212	Exon	Caudate
e926030	ENSG00000187607.15	ENSG00000187607	ZNF286A	0.0340609207658403	-0.130689615372934	0.69407075330205	0.488053844918955	0.906768834477212	Exon	Caudate
e60085	ENSG00000273136.6	ENSG00000273136	NBPF26	-0.130417038965498	-4.3241966880638	-0.694062772120293	0.488058844297863	0.906768834477212	Exon	Caudate
e49545	ENSG00000122484.8	ENSG00000122484	RPAP2	0.0247818284061648	4.11060866220318	0.694062015713307	0.488059318109478	0.906768834477212	Exon	Caudate
e277837	ENSG00000197386.10	ENSG00000197386	HTT	0.0245894732322668	0.925332245191092	0.694057252063932	0.488062302054328	0.906768834477212	Exon	Caudate
e119905	ENSG00000115760.13	ENSG00000115760	BIRC6	-0.0214141089091704	0.358311187374933	-0.694052806681437	0.488065086646057	0.906768834477212	Exon	Caudate
e734548	ENSG00000111237.18	ENSG00000111237	VPS29	0.0228068647775559	2.65239147879019	0.694050767177308	0.48806636419622	0.906768834477212	Exon	Caudate
e819843	ENSG00000140326.12	ENSG00000140326	CDAN1	-0.0305771110774841	-1.66271658301488	-0.694050155817295	0.488066747153916	0.906768834477212	Exon	Caudate
e780626	ENSG00000087299.11	ENSG00000087299	L2HGDH	0.0256687271636791	-0.44451941361327	0.694044101319789	0.48807053971761	0.906768834477212	Exon	Caudate
e955305	ENSG00000082641.15	ENSG00000082641	NFE2L1	0.0618696457443674	-2.7035992914579	0.694043344277158	0.488071013933544	0.906768834477212	Exon	Caudate
e955315	ENSG00000082641.15	ENSG00000082641	NFE2L1	0.0618696457443674	-2.7035992914579	0.694043344277158	0.488071013933544	0.906768834477212	Exon	Caudate
e351397	ENSG00000113621.14	ENSG00000113621	TXNDC15	-0.0595932860646098	-2.41909227145947	-0.694042523148568	0.48807152829358	0.906768834477212	Exon	Caudate
e782316	ENSG00000100523.14	ENSG00000100523	DDHD1	0.0241098502990844	0.171381814900348	0.694039633261567	0.488073338539037	0.906768834477212	Exon	Caudate
e231655	ENSG00000255154.7	ENSG00000255154		0.0201798256812202	0.512850149611944	0.694030976855054	0.488078760994458	0.906768834477212	Exon	Caudate
e814991	ENSG00000134138.19	ENSG00000134138	MEIS2	0.0431959236664755	-1.9349930138862	0.694027152055141	0.488081156895914	0.906768834477212	Exon	Caudate
e716216	ENSG00000135454.13	ENSG00000135454	B4GALNT1	0.0418300139522117	-0.587703984370991	0.69402685758799	0.488081341354004	0.906768834477212	Exon	Caudate
e554141	ENSG00000136807.12	ENSG00000136807	CDK9	0.0208821829971512	0.210483097222736	0.694020330542407	0.488085429990749	0.906768834477212	Exon	Caudate
e553471	ENSG00000148356.13	ENSG00000148356	LRSAM1	0.0332304483656251	-1.9157789717343	0.694016740919823	0.488087678590702	0.906768834477212	Exon	Caudate
e750266	ENSG00000122033.14	ENSG00000122033	MTIF3	-0.0341288664396735	-1.93934748334486	-0.694015733440547	0.488088309693672	0.906768834477212	Exon	Caudate
e125299	ENSG00000138081.20	ENSG00000138081	FBXO11	-0.0183445194398352	1.00600379871986	-0.694002395700218	0.488096664733506	0.906768834477212	Exon	Caudate
e8040	ENSG00000171603.16	ENSG00000171603	CLSTN1	-0.0381538514805046	-0.625896661047971	-0.694000592105342	0.488097794549047	0.906768834477212	Exon	Caudate
e312368	ENSG00000197410.12	ENSG00000197410	DCHS2	-0.0396642379495701	-0.58767291308967	-0.693989347853805	0.488104838252655	0.906768834477212	Exon	Caudate
e377990	ENSG00000026950.16	ENSG00000026950	BTN3A1	0.0286205293137589	0.305701470299915	0.693988149183247	0.488105589135593	0.906768834477212	Exon	Caudate
e768319	ENSG00000165801.9	ENSG00000165801	ARHGEF40	0.0336821649052189	-1.49787563359299	0.69398566838168	0.48810714318557	0.906768834477212	Exon	Caudate
e132616	ENSG00000163235.15	ENSG00000163235	TGFA	0.0460160587442062	-2.60221233628239	0.693975097800511	0.488113764950941	0.906768834477212	Exon	Caudate
e487447	ENSG00000158806.13	ENSG00000158806	NPM2	-0.0647006995656605	-3.04503113111794	-0.693971064668054	0.488116291452742	0.906768834477212	Exon	Caudate
e499023	ENSG00000120992.17	ENSG00000120992	LYPLA1	-0.0247150726927614	-0.160811636683873	-0.693968602050627	0.488117834129922	0.906768834477212	Exon	Caudate
e788840	ENSG00000072042.12	ENSG00000072042	RDH11	0.0186902559957801	1.99912366156751	0.6939653135698	0.488119894163449	0.906768834477212	Exon	Caudate
e761097	ENSG00000102595.18	ENSG00000102595	UGGT2	-0.0257328911676876	-0.627756386606824	-0.693961326312912	0.488122391944057	0.906768834477212	Exon	Caudate
e657568	ENSG00000151366.12	ENSG00000151366	NDUFC2	0.0189329378018148	1.75640995982773	0.693953865634408	0.488127065636455	0.906768834477212	Exon	Caudate
e942941	ENSG00000167258.13	ENSG00000167258	CDK12	-0.0186730222328785	1.49817333006291	-0.693952533561008	0.488127900107521	0.906768834477212	Exon	Caudate
e970038	ENSG00000154263.17	ENSG00000154263	ABCA10	-0.037001069051634	-1.92581184988197	-0.69395204409715	0.488128206730027	0.906768834477212	Exon	Caudate
e1139780	ENSG00000186951.16	ENSG00000186951	PPARA	-0.0288226104954347	-0.607589469603152	-0.693949640705678	0.488129712325686	0.906768834477212	Exon	Caudate
e397026	ENSG00000146151.12	ENSG00000146151	HMGCLL1	-0.0289183327649243	1.65711324242134	-0.693948055681226	0.488130705259742	0.906768834477212	Exon	Caudate
e654316	ENSG00000021300.13	ENSG00000021300	PLEKHB1	0.0294897220820267	2.91755610511708	0.693948048791837	0.488130709575582	0.906768834477212	Exon	Caudate
e870369	ENSG00000103226.17	ENSG00000103226	NOMO3	0.0990688200812873	-2.68674245999622	0.693946204029999	0.488131865222766	0.906768834477212	Exon	Caudate
e67310	ENSG00000143442.21	ENSG00000143442	POGZ	-0.0276297601890313	1.33526431742567	-0.693945326175134	0.488132415153625	0.906768834477212	Exon	Caudate
e383371	ENSG00000204396.10	ENSG00000204396	VWA7	0.0507694089256668	-1.34652062880994	0.69393998694044	0.488135759916389	0.906768834477212	Exon	Caudate
e436277	ENSG00000136250.11	ENSG00000136250	AOAH	0.047581566756051	0.610325154767661	0.693939912203045	0.488135806735707	0.906768834477212	Exon	Caudate
e216261	ENSG00000075914.12	ENSG00000075914	EXOSC7	0.0258651486644184	-0.444408989100725	0.693939702668674	0.488135937998741	0.906768834477212	Exon	Caudate
e343348	ENSG00000145725.19	ENSG00000145725	PPIP5K2	-0.021893764720951	-0.218175561295493	-0.693939523172482	0.488136050444341	0.906768834477212	Exon	Caudate
e499301	ENSG00000167904.14	ENSG00000167904	TMEM68	0.0178782952216908	0.653721370776262	0.693928885656698	0.488142714353627	0.906768834477212	Exon	Caudate
e322989	ENSG00000250448.1	ENSG00000250448		-0.0718668593977031	-3.78084164295708	-0.693928484589266	0.488142965604698	0.906768834477212	Exon	Caudate
e828462	ENSG00000140262.17	ENSG00000140262	TCF12	0.023335578478721	0.860331500371524	0.693925040697992	0.488145123053691	0.906768834477212	Exon	Caudate
e485969	ENSG00000104763.18	ENSG00000104763	ASAH1	-0.0194163215663535	4.06174572964685	-0.693922827342435	0.488146509627981	0.906768834477212	Exon	Caudate
e615532	ENSG00000166313.18	ENSG00000166313	APBB1	-0.0511405395400596	-3.122454991316	-0.693920064799382	0.488148240248164	0.906768834477212	Exon	Caudate
e556764	ENSG00000160445.10	ENSG00000160445	ZER1	0.0192755872736361	1.78910985968713	0.693918714275165	0.488149086297533	0.906768834477212	Exon	Caudate
e1974	ENSG00000127054.19	ENSG00000127054	CPSF3L	0.0315899789491205	-0.878968544798573	0.693915887051078	0.488150857442838	0.906768834477212	Exon	Caudate
e739997	ENSG00000157782.9	ENSG00000157782	CABP1	0.0458926441439905	-0.90942679534909	0.69391552278897	0.488151085639054	0.906768834477212	Exon	Caudate
e891820	ENSG00000103034.14	ENSG00000103034	NDRG4	0.027929202511337	3.56812078385332	0.693915471069087	0.488151118039578	0.906768834477212	Exon	Caudate
e246388	ENSG00000114554.11	ENSG00000114554	PLXNA1	-0.0401901757809454	-2.3165773132644	-0.693905843820819	0.488157149161893	0.906768834477212	Exon	Caudate
e496653	ENSG00000104365.13	ENSG00000104365	IKBKB	0.0192356156839859	-0.0134306726436347	0.693903206390238	0.488158801423657	0.906768834477212	Exon	Caudate
e362659	ENSG00000251405.2	ENSG00000251405		0.116682419220349	-4.27962265036353	0.693898824561422	0.488161546499079	0.906768834477212	Exon	Caudate
e985138	ENSG00000141556.20	ENSG00000141556	TBCD	0.0217950028569415	0.856127103246459	0.693897438675173	0.48816241471417	0.906768834477212	Exon	Caudate
e501469	ENSG00000270024.5	ENSG00000270024	C8orf44-SGK3	-0.0551716134629623	-3.62368089522481	-0.693896570504363	0.488162958596894	0.906768834477212	Exon	Caudate
e494172	ENSG00000165046.12	ENSG00000165046	LETM2	0.051103370454224	-2.99095226166222	0.693893421264993	0.488164931502755	0.906768834477212	Exon	Caudate
e394280	ENSG00000137216.18	ENSG00000137216	TMEM63B	0.022683998470349	-0.136505945494502	0.693885667735355	0.488169788879476	0.906773203022052	Exon	Caudate
e538234	ENSG00000165092.12	ENSG00000165092	ALDH1A1	0.0384360914616186	0.990794644855633	0.693873026491458	0.488177708333163	0.906775278594607	Exon	Caudate
e2150	ENSG00000175756.13	ENSG00000175756	AURKAIP1	0.0218072237439111	1.34100771716252	0.693866776795271	0.488181623652316	0.906775278594607	Exon	Caudate
e373188	ENSG00000112739.16	ENSG00000112739	PRPF4B	0.0320571371013802	-1.5925770562187	0.693863452269988	0.488183706412888	0.906775278594607	Exon	Caudate
e985920	ENSG00000079101.16	ENSG00000079101	CLUL1	0.0678330454424205	-3.56888559884631	0.693858154251471	0.48818702554455	0.906775278594607	Exon	Caudate
e398913	ENSG00000112280.15	ENSG00000112280	COL9A1	-0.0616494094317806	-3.36928119542966	-0.69385809381737	0.488187063405707	0.906775278594607	Exon	Caudate
e1164589	ENSG00000133138.19	ENSG00000133138	TBC1D8B	0.0553145772581403	-2.93150012430764	0.693855810559355	0.488188493837523	0.906775278594607	Exon	Caudate
e371095	ENSG00000197226.12	ENSG00000197226	TBC1D9B	-0.0181957771371606	0.767750043048269	-0.693848912266557	0.488192815543132	0.906775278594607	Exon	Caudate
e1096908	ENSG00000000419.12	ENSG00000000419	DPM1	0.0196204832552599	0.525846979453001	0.693845512056907	0.488194945745215	0.906775278594607	Exon	Caudate
e850306	ENSG00000140553.16	ENSG00000140553	UNC45A	-0.0267414681914767	-1.51901132168959	-0.69384361834539	0.488196132141364	0.906775278594607	Exon	Caudate
e37037	ENSG00000078618.20	ENSG00000078618	NRDC	0.0164922296149299	1.57340005169956	0.693840724391598	0.488197945184858	0.906775278594607	Exon	Caudate
e712680	ENSG00000062485.18	ENSG00000062485	CS	-0.0161563471128435	1.44528886471181	-0.693833639315956	0.488202383954705	0.906775278594607	Exon	Caudate
e65593	ENSG00000143387.12	ENSG00000143387	CTSK	-0.0367373817757916	-1.94786205521782	-0.693831521697431	0.488203710637972	0.906775278594607	Exon	Caudate
e311385	ENSG00000145425.9	ENSG00000145425	RPS3A	-0.024645410051599	3.71724850075293	-0.693827081606982	0.488206492351041	0.906775278594607	Exon	Caudate
e305602	ENSG00000269893.6	ENSG00000269893	SNHG8	0.0342345169437519	1.92231924680287	0.693824571187728	0.488208065130467	0.906775278594607	Exon	Caudate
e797948	ENSG00000165914.14	ENSG00000165914	TTC7B	-0.0254027304246322	-0.0716619083904658	-0.693816458193725	0.488213147945664	0.906775278594607	Exon	Caudate
e798153	ENSG00000133943.20	ENSG00000133943	C14orf159	0.0225005505581123	0.830032889215079	0.69381195006245	0.488215972315879	0.906775278594607	Exon	Caudate
e922412	ENSG00000179094.14	ENSG00000179094	PER1	-0.0359844719132662	-0.0878312810924649	-0.693801946725006	0.488222239496009	0.906775278594607	Exon	Caudate
e494503	ENSG00000077782.19	ENSG00000077782	FGFR1	0.031077165121566	-0.584257505203278	0.693801433372221	0.488222561117283	0.906775278594607	Exon	Caudate
e1081509	ENSG00000101384.11	ENSG00000101384	JAG1	-0.0423681417585251	-2.17569906903169	-0.69379901451003	0.488224076563099	0.906775278594607	Exon	Caudate
e1099255	ENSG00000101166.15	ENSG00000101166	PRELID3B	-0.0247702207521903	-0.0001489178138044	-0.693792807423738	0.488227965387842	0.906775278594607	Exon	Caudate
e251044	ENSG00000114054.13	ENSG00000114054	PCCB	-0.0238489255284364	0.83388773013719	-0.693792725020587	0.48822801701466	0.906775278594607	Exon	Caudate
e292298	ENSG00000173542.8	ENSG00000173542	MOB1B	-0.0252586488513566	-0.0552310756939631	-0.693785636346125	0.488232458187256	0.906775278594607	Exon	Caudate
e1095080	ENSG00000158296.13	ENSG00000158296	SLC13A3	0.0503124073188103	-1.5727207161427	0.693784242021482	0.488233331757438	0.906775278594607	Exon	Caudate
e651262	ENSG00000085733.15	ENSG00000085733	CTTN	-0.0176564464150343	1.27863888923522	-0.693779775572954	0.488236130075761	0.906775278594607	Exon	Caudate
e936387	ENSG00000108582.11	ENSG00000108582	CPD	-0.02790753774762	0.0208760771096261	-0.693779195753073	0.488236493345019	0.906775278594607	Exon	Caudate
e979761	ENSG00000171298.12	ENSG00000171298	GAA	0.0267774798045195	-0.65527261636708	0.693778338549637	0.488237030401132	0.906775278594607	Exon	Caudate
e485956	ENSG00000104763.18	ENSG00000104763	ASAH1	-0.0194124849908611	4.06217762612615	-0.693773266055783	0.488240208432538	0.906775278594607	Exon	Caudate
e1028355	ENSG00000132005.8	ENSG00000132005	RFX1	-0.0599445222910343	-3.77759998081184	-0.693771904274593	0.488241061620967	0.906775278594607	Exon	Caudate
e386848	ENSG00000112473.17	ENSG00000112473	SLC39A7	0.0450443909474512	-2.42493572920858	0.693755954570808	0.488251054551289	0.906783211472852	Exon	Caudate
e420695	ENSG00000130340.15	ENSG00000130340	SNX9	0.0219097440442393	0.387292532160893	0.693747363117146	0.488256437380387	0.906783211472852	Exon	Caudate
e1034654	ENSG00000105647.15	ENSG00000105647	PIK3R2	0.0348942707181667	-1.24077926837647	0.693745604478792	0.488257539229284	0.906783211472852	Exon	Caudate
e1113435	ENSG00000160209.18	ENSG00000160209	PDXK	0.0215181433968707	2.17883679191719	0.693741459902531	0.488260135957675	0.906783211472852	Exon	Caudate
e304321	ENSG00000073331.17	ENSG00000073331	ALPK1	0.0373174760852969	-2.04004283990089	0.693741339199364	0.488260211582729	0.906783211472852	Exon	Caudate
e148933	ENSG00000125630.15	ENSG00000125630	POLR1B	-0.0433996949903301	-2.74805526565798	-0.6937390901717	0.488261620683945	0.906783211472852	Exon	Caudate
e321358	ENSG00000112941.13	ENSG00000112941	PAPD7	-0.0315053600941581	-1.57100472142632	-0.693737093045176	0.488262871961377	0.906783211472852	Exon	Caudate
e1065695	ENSG00000104946.11	ENSG00000104946	TBC1D17	-0.0184619503600246	0.411482244020472	-0.693725045247484	0.488270420411979	0.906792576871167	Exon	Caudate
e892895	ENSG00000140937.13	ENSG00000140937	CDH11	0.0219264763008549	2.43335941987461	0.693720452414108	0.488273298031368	0.906793267772541	Exon	Caudate
e616065	ENSG00000166333.13	ENSG00000166333	ILK	0.0175584093063188	0.446791373656932	0.693698712446677	0.488286919236156	0.906795977167306	Exon	Caudate
e1133635	ENSG00000100129.17	ENSG00000100129	EIF3L	-0.0617448885097427	-3.73596250010356	-0.693696798273373	0.488288118573775	0.906795977167306	Exon	Caudate
e654352	ENSG00000021300.13	ENSG00000021300	PLEKHB1	0.0290544994871007	3.14011291488804	0.69369446348799	0.488289581450762	0.906795977167306	Exon	Caudate
e1159643	ENSG00000147133.15	ENSG00000147133	TAF1	-0.0214241550762319	-0.191252633823919	-0.693690101473655	0.488292314509344	0.906795977167306	Exon	Caudate
e818251	ENSG00000137802.13	ENSG00000137802	MAPKBP1	0.0229615659114997	-0.564352503912825	0.693683943195662	0.488296173046873	0.906795977167306	Exon	Caudate
e894334	ENSG00000125149.11	ENSG00000125149	C16orf70	-0.0290573745222953	-1.01873778620693	-0.693683922458073	0.488296186040268	0.906795977167306	Exon	Caudate
e1050688	ENSG00000160460.15	ENSG00000160460	SPTBN4	0.0462127895865582	-1.24489215821945	0.693682088323613	0.488297335240807	0.906795977167306	Exon	Caudate
e951564	ENSG00000073670.13	ENSG00000073670	ADAM11	-0.0494425578849668	-2.89722028176714	-0.693665793967852	0.488307544743296	0.906795977167306	Exon	Caudate
e597507	ENSG00000107819.13	ENSG00000107819	SFXN3	0.023873719118809	-0.0149419413815139	0.693663988133652	0.48830867622618	0.906795977167306	Exon	Caudate
e253797	ENSG00000175054.14	ENSG00000175054	ATR	0.0254888817690866	-0.678914276419955	0.693662105098987	0.488309856082129	0.906795977167306	Exon	Caudate
e827473	ENSG00000069974.15	ENSG00000069974	RAB27A	-0.0433098882029508	-2.34897894905848	-0.693651611703018	0.488316430973768	0.906795977167306	Exon	Caudate
e806567	ENSG00000140104.13	ENSG00000140104	C14orf79	-0.0281638739738607	-0.106987629358255	-0.693651192914684	0.488316693376746	0.906795977167306	Exon	Caudate
e862633	ENSG00000281005.1	ENSG00000281005	LINC00921	-0.0404750562440725	-1.66941679515213	-0.693650321163548	0.488317239595869	0.906795977167306	Exon	Caudate
e1100895	ENSG00000101199.12	ENSG00000101199	ARFGAP1	0.0200699705394205	0.814285657128867	0.693649952978939	0.488317470291939	0.906795977167306	Exon	Caudate
e518720	ENSG00000169398.19	ENSG00000169398	PTK2	0.0268446261404688	2.59384270182115	0.693649600828026	0.488317690941716	0.906795977167306	Exon	Caudate
e250558	ENSG00000163785.12	ENSG00000163785	RYK	-0.0209491366770548	0.334286378185415	-0.693641093342733	0.488323021555497	0.906795977167306	Exon	Caudate
e534188	ENSG00000137106.17	ENSG00000137106	GRHPR	0.0177476654600541	2.02370666879152	0.693635227737096	0.488326696840641	0.906795977167306	Exon	Caudate
e516247	ENSG00000132294.14	ENSG00000132294	EFR3A	0.023345752182359	-0.0807823586804158	0.69363488900502	0.488326909084649	0.906795977167306	Exon	Caudate
e605759	ENSG00000175029.16	ENSG00000175029	CTBP2	0.0708312202875925	-3.8696850878044	0.693632252217029	0.488328561254813	0.906795977167306	Exon	Caudate
e704928	ENSG00000135457.9	ENSG00000135457	TFCP2	0.0305460999009265	-1.70564477159248	0.693631394479168	0.488329098700609	0.906795977167306	Exon	Caudate
e844014	ENSG00000058335.15	ENSG00000058335	RASGRF1	-0.0382401429159416	-0.462645930477006	-0.693629902739359	0.488330033403367	0.906795977167306	Exon	Caudate
e255719	ENSG00000070087.13	ENSG00000070087	PFN2	0.0219162139979348	5.83866715514694	0.693623187067283	0.488334241359113	0.906795977167306	Exon	Caudate
e518284	ENSG00000123908.11	ENSG00000123908	AGO2	-0.0234694805694431	0.0552855376228163	-0.693621937162679	0.4883350245358	0.906795977167306	Exon	Caudate
e639196	ENSG00000133316.15	ENSG00000133316	WDR74	0.0213662656891399	0.395061591420249	0.693620070662962	0.488336194065574	0.906795977167306	Exon	Caudate
e528903	ENSG00000137154.12	ENSG00000137154	RPS6	-0.0334823045809305	3.36613462488831	-0.693614695754439	0.488339561937153	0.906795977167306	Exon	Caudate
e461671	ENSG00000105821.14	ENSG00000105821	DNAJC2	0.0186792007417937	0.447998012659928	0.693614151974961	0.48833990266541	0.906795977167306	Exon	Caudate
e73470	ENSG00000163479.13	ENSG00000163479	SSR2	-0.0163115498508026	1.66684473849493	-0.693607506031102	0.488344066975787	0.906797072664265	Exon	Caudate
e187152	ENSG00000144567.10	ENSG00000144567	FAM134A	-0.0212577913806128	0.954377233507136	-0.69360153668057	0.488347807353044	0.906797072664265	Exon	Caudate
e999687	ENSG00000280098.1	ENSG00000280098		0.060125213964943	-2.04459592341607	0.693600525581781	0.488348440906068	0.906797072664265	Exon	Caudate
e119944	ENSG00000115760.13	ENSG00000115760	BIRC6	0.0160058019643056	0.870180359842463	0.693594041012695	0.488352504138162	0.906797072664265	Exon	Caudate
e315311	ENSG00000145439.11	ENSG00000145439	CBR4	0.0177251463877357	2.979500952814	0.693592894570014	0.488353222501245	0.906797072664265	Exon	Caudate
e757983	ENSG00000136108.14	ENSG00000136108	CKAP2	0.0245680770150519	1.40939914534099	0.693585959035517	0.488357568332055	0.906797072664265	Exon	Caudate
e345557	ENSG00000145781.8	ENSG00000145781	COMMD10	0.0228563397529294	1.52508801131218	0.693584275919214	0.488358622981928	0.906797072664265	Exon	Caudate
e566767	ENSG00000047056.14	ENSG00000047056	WDR37	-0.0191761184473241	1.36044235192135	-0.693581220558096	0.488360537491051	0.906797072664265	Exon	Caudate
e747639	ENSG00000256223.5	ENSG00000256223	ZNF10	-0.0263841241612353	-0.702007987373302	-0.693572687458814	0.488365884408008	0.906802348433358	Exon	Caudate
e1135884	ENSG00000239900.12	ENSG00000239900	ADSL	0.0289276251757663	-0.998878167089724	0.693566443633107	0.488369796865575	0.90680496064435	Exon	Caudate
e393687	ENSG00000204052.4	ENSG00000204052	LRRC73	0.0413728801242109	0.0053489946913762	0.693556599257758	0.488375965506053	0.906811762087112	Exon	Caudate
e976156	ENSG00000129646.14	ENSG00000129646	QRICH2	0.0518797925390288	-2.62658757212323	0.693546797454692	0.48838210751197	0.90681754831776	Exon	Caudate
e903419	ENSG00000166822.12	ENSG00000166822	TMEM170A	0.0372287470632765	-1.85014106937144	0.693543628758388	0.488384093089416	0.90681754831776	Exon	Caudate
e947876	ENSG00000108797.11	ENSG00000108797	CNTNAP1	0.0295917314702966	3.21711023697484	0.693533852951073	0.488390218860998	0.906819572572058	Exon	Caudate
e993610	ENSG00000170558.8	ENSG00000170558	CDH2	-0.0196782193642281	2.7131637445393	-0.693520757946133	0.488398424592104	0.906819572572058	Exon	Caudate
e819441	ENSG00000103994.16	ENSG00000103994	ZNF106	-0.0182552344129175	2.29474786189131	-0.693517507337924	0.488400461534313	0.906819572572058	Exon	Caudate
e1113055	ENSG00000160199.14	ENSG00000160199	PKNOX1	-0.0212391578187004	-0.455196542646246	-0.693514949592839	0.488402064308039	0.906819572572058	Exon	Caudate
e832834	ENSG00000166855.9	ENSG00000166855	CLPX	0.0279992409340103	-0.961237628466098	0.693514114528383	0.488402587589641	0.906819572572058	Exon	Caudate
e68841	ENSG00000198837.9	ENSG00000198837	DENND4B	-0.0343778860161729	-1.56446540321891	-0.693510423176339	0.488404900728026	0.906819572572058	Exon	Caudate
e383933	ENSG00000166278.14	ENSG00000166278	C2	-0.0583185399828724	-2.48849221618797	-0.693506521474339	0.488407345685958	0.906819572572058	Exon	Caudate
e823486	ENSG00000104164.10	ENSG00000104164	BLOC1S6	0.021553695662999	0.746015691420144	0.693501237716856	0.488410656704066	0.906819572572058	Exon	Caudate
e685691	ENSG00000139197.10	ENSG00000139197	PEX5	-0.0565392062090222	-2.98583461905796	-0.693500765714079	0.488410952480863	0.906819572572058	Exon	Caudate
e215549	ENSG00000271941.1	ENSG00000271941		-0.0557124922674702	-3.09457185303834	-0.693492786821621	0.488415952405216	0.906819572572058	Exon	Caudate
e312328	ENSG00000197410.12	ENSG00000197410	DCHS2	0.0483736936015852	-1.5486028764055	0.693487455910804	0.488419293003444	0.906819572572058	Exon	Caudate
e963632	ENSG00000068097.14	ENSG00000068097	HEATR6	0.0285150338259576	-1.42794731895056	0.693481544235943	0.488422997550064	0.906819572572058	Exon	Caudate
e355605	ENSG00000112855.14	ENSG00000112855	HARS2	-0.024710589740934	-1.27302534343788	-0.693474818879434	0.48842721200817	0.906819572572058	Exon	Caudate
e316893	ENSG00000177822.7	ENSG00000177822		0.064833378503271	-3.45543602056424	0.693471499221666	0.488429292285605	0.906819572572058	Exon	Caudate
e571250	ENSG00000107611.14	ENSG00000107611	CUBN	0.0687117167798926	-3.80576003429943	0.69346867820034	0.488431060094195	0.906819572572058	Exon	Caudate
e659868	ENSG00000151376.16	ENSG00000151376	ME3	0.0427698784823867	-1.03103317406704	0.693467247763477	0.488431956486676	0.906819572572058	Exon	Caudate
e253602	ENSG00000114127.10	ENSG00000114127	XRN1	-0.0205714813937122	-0.0515084420162861	-0.693467162943936	0.488432009639416	0.906819572572058	Exon	Caudate
e100993	ENSG00000228382.1	ENSG00000228382	ITPKB-IT1	-0.0634395405986274	-2.33809196547395	-0.693466354125742	0.488432516490975	0.906819572572058	Exon	Caudate
e866652	ENSG00000187555.14	ENSG00000187555	USP7	0.0713807766357482	-3.7665055797863	0.69346022129786	0.48843635967958	0.906819572572058	Exon	Caudate
e839564	ENSG00000179151.11	ENSG00000179151	EDC3	0.0187550071547108	0.159427422415493	0.693460177599074	0.488436387063853	0.906819572572058	Exon	Caudate
e850476	ENSG00000198901.13	ENSG00000198901	PRC1	-0.0588597882509838	-3.70350350883015	-0.69345791911836	0.488437802364113	0.906819572572058	Exon	Caudate
e486126	ENSG00000104763.18	ENSG00000104763	ASAH1	-0.019404118543295	4.06115898739549	-0.693435376447429	0.488451929083261	0.906820426076542	Exon	Caudate
e590765	ENSG00000122375.11	ENSG00000122375	OPN4	0.0733584341064567	-2.37238279723426	0.693434483893778	0.488452488420589	0.906820426076542	Exon	Caudate
e855888	ENSG00000162004.16	ENSG00000162004	CCDC78	0.0596085264622433	-2.335394160065	0.693427244549325	0.488457025119326	0.906820426076542	Exon	Caudate
e569245	ENSG00000231496.1	ENSG00000231496		0.0664284200193749	-2.56380639173332	0.693416102875881	0.488464007345233	0.906820426076542	Exon	Caudate
e153326	ENSG00000136718.9	ENSG00000136718	IMP4	-0.0212744199114517	-0.0905133543667378	-0.693414815279912	0.488464814254965	0.906820426076542	Exon	Caudate
e817619	ENSG00000137815.14	ENSG00000137815	RTF1	-0.0210870100393124	0.145663680193203	-0.693409867403598	0.488467914993307	0.906820426076542	Exon	Caudate
e920753	ENSG00000129255.15	ENSG00000129255	MPDU1	-0.0215264630785262	0.128833476994957	-0.693409576122789	0.488468097533686	0.906820426076542	Exon	Caudate
e920835	ENSG00000129255.15	ENSG00000129255	MPDU1	-0.0215264630785262	0.128833476994957	-0.693409576122789	0.488468097533686	0.906820426076542	Exon	Caudate
e883586	ENSG00000140691.16	ENSG00000140691	ARMC5	0.0387296388839726	-2.09961230593616	0.693407888628462	0.488469155056377	0.906820426076542	Exon	Caudate
e997892	ENSG00000167220.11	ENSG00000167220	HDHD2	0.0156588307022382	1.65952833530678	0.693406421775264	0.488470074308202	0.906820426076542	Exon	Caudate
e793791	ENSG00000119640.8	ENSG00000119640	ACYP1	0.0592608433421333	-3.31646351975659	0.693404365381877	0.488471363016362	0.906820426076542	Exon	Caudate
e496952	ENSG00000078668.13	ENSG00000078668	VDAC3	0.0159059349608259	1.97969650708867	0.693400874152727	0.488473550916883	0.906820426076542	Exon	Caudate
e408224	ENSG00000056972.18	ENSG00000056972	TRAF3IP2	-0.0381122701224259	-1.44098628087388	-0.693400679663333	0.488473672800601	0.906820426076542	Exon	Caudate
e982503	ENSG00000141522.11	ENSG00000141522	ARHGDIA	0.0230101733541647	2.07800988902817	0.693398717585466	0.488474902407627	0.906820426076542	Exon	Caudate
e784487	ENSG00000100578.14	ENSG00000100578	KIAA0586	0.032840572063398	-1.81309766355377	0.693381823821136	0.488485489565071	0.906820426076542	Exon	Caudate
e671165	ENSG00000149428.18	ENSG00000149428	HYOU1	0.0215136396935054	2.12935989033248	0.693380635030007	0.488486234573562	0.906820426076542	Exon	Caudate
e107263	ENSG00000153187.17	ENSG00000153187	HNRNPU	0.0285329476719019	2.56516836196189	0.693377392964185	0.488488266360492	0.906820426076542	Exon	Caudate
e801656	ENSG00000090060.17	ENSG00000090060	PAPOLA	0.0200983758321439	0.803939053030805	0.693374897872062	0.488489830025742	0.906820426076542	Exon	Caudate
e249628	ENSG00000138246.15	ENSG00000138246	DNAJC13	0.0215908406176859	-0.627093670725549	0.693370037723144	0.488492875871346	0.906820426076542	Exon	Caudate
e1158831	ENSG00000230629.2	ENSG00000230629	RPS23P8	0.0539658871124928	-3.08557130592647	0.693369956164765	0.488492926983906	0.906820426076542	Exon	Caudate
e583802	ENSG00000122912.14	ENSG00000122912	SLC25A16	0.026786965630401	-0.523520093202257	0.693365374766474	0.488495798146624	0.906820426076542	Exon	Caudate
e182486	ENSG00000144406.18	ENSG00000144406	UNC80	-0.0682142014172804	-3.26763326065758	-0.693358934904588	0.488499834024083	0.906820426076542	Exon	Caudate
e54471	ENSG00000143106.12	ENSG00000143106	PSMA5	0.0262174749566685	2.70345636322016	0.693352063267013	0.48850414051634	0.906820426076542	Exon	Caudate
e564193	ENSG00000107331.16	ENSG00000107331	ABCA2	0.0709111080124927	-2.17895190614078	0.693351361305483	0.488504580440566	0.906820426076542	Exon	Caudate
e350619	ENSG00000213585.10	ENSG00000213585	VDAC1	0.0238850003173369	2.0585206299947	0.693343907222363	0.48850925198009	0.906820426076542	Exon	Caudate
e794088	ENSG00000119686.9	ENSG00000119686	FLVCR2	-0.06534034061349	-3.67417728910006	-0.693340495159932	0.488511390357724	0.906820426076542	Exon	Caudate
e932736	ENSG00000141068.13	ENSG00000141068	KSR1	0.0191718960536867	2.9912006020627	0.69332989253686	0.48851803517235	0.906820426076542	Exon	Caudate
e47725	ENSG00000171502.14	ENSG00000171502	COL24A1	0.0517655685928001	-2.93719332224098	0.693326899834278	0.488519910750459	0.906820426076542	Exon	Caudate
e802042	ENSG00000182218.9	ENSG00000182218	HHIPL1	0.0307601126984836	-0.850056634300733	0.693325488663598	0.488520795156714	0.906820426076542	Exon	Caudate
e367035	ENSG00000122203.14	ENSG00000122203	KIAA1191	-0.0141985855154536	1.62271007849359	-0.6933245673402	0.488521372567262	0.906820426076542	Exon	Caudate
e1062198	ENSG00000105559.11	ENSG00000105559	PLEKHA4	-0.0797903779209276	-3.90275570320503	-0.693322801689739	0.488522479134351	0.906820426076542	Exon	Caudate
e582203	ENSG00000108091.10	ENSG00000108091	CCDC6	0.0291711944248796	0.97466360731072	0.693320713128774	0.488523788077413	0.906820426076542	Exon	Caudate
e172880	ENSG00000138434.16	ENSG00000138434	SSFA2	-0.0342732408512139	0.494787474693522	-0.693311769458286	0.48852939327662	0.906820426076542	Exon	Caudate
e108199	ENSG00000175137.10	ENSG00000175137	SH3BP5L	-0.0543248820161724	-3.19042357163731	-0.693309247626971	0.488530973771246	0.906820426076542	Exon	Caudate
e1147442	ENSG00000224204.1	ENSG00000224204	PHEX-AS1	0.0540039905830955	-2.24045621507531	0.69330743198786	0.488532111679306	0.906820426076542	Exon	Caudate
e621122	ENSG00000110700.6	ENSG00000110700	RPS13	-0.0285512507594886	2.97883211641113	-0.69330279535639	0.488535017582854	0.906820426076542	Exon	Caudate
e748663	ENSG00000150457.8	ENSG00000150457	LATS2	-0.0402378281276582	-1.30835438199092	-0.693302158060875	0.488535416994086	0.906820426076542	Exon	Caudate
e334692	ENSG00000145736.14	ENSG00000145736	GTF2H2	0.0818762479729585	-3.6404570555664	0.693298108515401	0.488537954963586	0.906820426076542	Exon	Caudate
e657557	ENSG00000151366.12	ENSG00000151366	NDUFC2	0.0190955161287338	1.74509132416297	0.693295655638847	0.488539492257085	0.906820426076542	Exon	Caudate
e538200	ENSG00000165092.12	ENSG00000165092	ALDH1A1	0.0365088175770828	1.56258494340867	0.693289100217784	0.48854360075479	0.906820426076542	Exon	Caudate
e58559	ENSG00000009307.15	ENSG00000009307	CSDE1	-0.0134017184957238	3.72376452578339	-0.693273415374919	0.4885534310369	0.906820426076542	Exon	Caudate
e490888	ENSG00000120915.13	ENSG00000120915	EPHX2	-0.0371534316657381	-1.21449470667719	-0.693267440391041	0.488557175812619	0.906820426076542	Exon	Caudate
e276011	ENSG00000168924.14	ENSG00000168924	LETM1	-0.0206191011369808	0.461928457213772	-0.693265042068669	0.4885586789473	0.906820426076542	Exon	Caudate
e935480	ENSG00000160551.10	ENSG00000160551	TAOK1	-0.0271443157654967	-0.859306855110492	-0.693263885604532	0.488559403755406	0.906820426076542	Exon	Caudate
e1075102	ENSG00000198046.11	ENSG00000198046	ZNF667	0.0231375932758417	1.76620325755783	0.693263455389202	0.488559673390858	0.906820426076542	Exon	Caudate
e11711	ENSG00000232456.1	ENSG00000232456		-0.110317430572136	-3.92093851661602	-0.693248569813469	0.488569002905636	0.906820426076542	Exon	Caudate
e781460	ENSG00000139921.12	ENSG00000139921	TMX1	-0.0286387098055553	0.0482927453643114	-0.693245728432125	0.488570783748568	0.906820426076542	Exon	Caudate
e892912	ENSG00000140937.13	ENSG00000140937	CDH11	0.0221670510743132	1.95001609522448	0.693242487566455	0.488572814973599	0.906820426076542	Exon	Caudate
e763951	ENSG00000134905.16	ENSG00000134905	CARS2	-0.0445407385990355	-2.55391328619551	-0.693238175502757	0.488575517583201	0.906820426076542	Exon	Caudate
e647221	ENSG00000173914.11	ENSG00000173914	RBM4B	0.037838850099983	-1.80620725412893	0.693230398006042	0.488580392192431	0.906820426076542	Exon	Caudate
e258609	ENSG00000151967.18	ENSG00000151967	SCHIP1	0.0249243790966418	1.99789216392996	0.69322506013664	0.488583737760658	0.906820426076542	Exon	Caudate
e916313	ENSG00000108523.15	ENSG00000108523	RNF167	-0.0171041245256935	0.9045465298686	-0.693224525547043	0.488584072821238	0.906820426076542	Exon	Caudate
e7465	ENSG00000142599.17	ENSG00000142599	RERE	0.0181574595782586	0.996738701997112	0.693218904527068	0.488587595871902	0.906820426076542	Exon	Caudate
e1113566	ENSG00000160214.12	ENSG00000160214	RRP1	0.0231670839360874	-0.396604552050534	0.693215021440147	0.488590029657433	0.906820426076542	Exon	Caudate
e1113579	ENSG00000160214.12	ENSG00000160214	RRP1	0.0231670839360874	-0.396604552050534	0.693215021440147	0.488590029657433	0.906820426076542	Exon	Caudate
e1113588	ENSG00000160214.12	ENSG00000160214	RRP1	0.0231670839360874	-0.396604552050534	0.693215021440147	0.488590029657433	0.906820426076542	Exon	Caudate
e426978	ENSG00000164638.10	ENSG00000164638	SLC29A4	0.0573940357041191	-3.29933515313236	0.693214990190074	0.488590049243932	0.906820426076542	Exon	Caudate
e1145193	ENSG00000101958.13	ENSG00000101958	GLRA2	0.0649770047119376	-3.03983030675905	0.693199584446251	0.488599705099953	0.906820426076542	Exon	Caudate
e1001945	ENSG00000267504.1	ENSG00000267504		0.0531539016518338	-1.97768974897612	0.693198528810052	0.488600366744694	0.906820426076542	Exon	Caudate
e819476	ENSG00000103994.16	ENSG00000103994	ZNF106	-0.0181301032823599	3.5130416573544	-0.693198343963851	0.488600482601435	0.906820426076542	Exon	Caudate
e118459	ENSG00000163803.12	ENSG00000163803	PLB1	0.050019403740935	-2.72605131564236	0.693198241050721	0.488600547104687	0.906820426076542	Exon	Caudate
e807088	ENSG00000182979.17	ENSG00000182979	MTA1	0.0397442410985266	-2.28798530419682	0.693184256160131	0.488609312510299	0.906820426076542	Exon	Caudate
e807110	ENSG00000182979.17	ENSG00000182979	MTA1	0.0397442410985266	-2.28798530419682	0.693184256160131	0.488609312510299	0.906820426076542	Exon	Caudate
e1163666	ENSG00000125962.14	ENSG00000125962	ARMCX5	0.0230205766529388	-0.123024238512598	0.693182369162208	0.488610495243419	0.906820426076542	Exon	Caudate
e107211	ENSG00000153187.17	ENSG00000153187	HNRNPU	0.0285231526415518	2.56520207179732	0.693181430993482	0.48861108326967	0.906820426076542	Exon	Caudate
e536024	ENSG00000147996.16	ENSG00000147996	CBWD5	0.0654303634512592	-2.20198531617668	0.693181108162732	0.488611285613911	0.906820426076542	Exon	Caudate
e684586	ENSG00000010626.14	ENSG00000010626	LRRC23	0.0479687745224319	-2.61230805769115	0.693176557927451	0.488614137620605	0.906820426076542	Exon	Caudate
e684591	ENSG00000010626.14	ENSG00000010626	LRRC23	0.0479687745224319	-2.61230805769115	0.693176557927451	0.488614137620605	0.906820426076542	Exon	Caudate
e704567	ENSG00000110911.14	ENSG00000110911	SLC11A2	0.0396035295563637	-2.0079200718452	0.693176261739428	0.488614323266312	0.906820426076542	Exon	Caudate
e469038	ENSG00000128591.15	ENSG00000128591	FLNC	0.0709592210166316	-1.00366073837927	0.693172093937049	0.488616935579294	0.906820426076542	Exon	Caudate
e759216	ENSG00000188243.12	ENSG00000188243	COMMD6	0.0237989961414569	2.07858113699121	0.693158900843508	0.488625204852654	0.906820426076542	Exon	Caudate
e170188	ENSG00000155657.25	ENSG00000155657	TTN	-0.0615513651866996	-2.27890742559753	-0.693156430143049	0.488626753466592	0.906820426076542	Exon	Caudate
e284	ENSG00000237491.8	ENSG00000237491		0.0639058278769366	-3.64877230488056	0.693151834228139	0.488629634153856	0.906820426076542	Exon	Caudate
e485997	ENSG00000104763.18	ENSG00000104763	ASAH1	-0.0193940731792563	4.06171508739556	-0.693151208233732	0.488630026523475	0.906820426076542	Exon	Caudate
e498387	ENSG00000168300.13	ENSG00000168300	PCMTD1	-0.0134592601798146	2.66585164526818	-0.693150795709797	0.488630285091149	0.906820426076542	Exon	Caudate
e485983	ENSG00000104763.18	ENSG00000104763	ASAH1	-0.0193937995583169	4.06172756322914	-0.693144925271683	0.488633964656644	0.906820426076542	Exon	Caudate
e940516	ENSG00000278259.4	ENSG00000278259	MYO19	-0.0470155042343904	-2.68445693043928	-0.693138744196393	0.488637838944395	0.906820426076542	Exon	Caudate
e560949	ENSG00000160293.16	ENSG00000160293	VAV2	0.0333530118130508	-1.79220946987849	0.693134401361986	0.488640561035748	0.906820426076542	Exon	Caudate
e380779	ENSG00000204580.12	ENSG00000204580	DDR1	-0.036879512443272	4.0846373659072	-0.693130255273211	0.48864315981447	0.906820426076542	Exon	Caudate
e520067	ENSG00000104518.10	ENSG00000104518	GSDMD	-0.0527337541718165	-2.74801647876499	-0.693130200545776	0.488643194117812	0.906820426076542	Exon	Caudate
e1152665	ENSG00000147155.10	ENSG00000147155	EBP	0.0435164963611327	-2.75226259183502	0.69312207692003	0.488648286048442	0.906820426076542	Exon	Caudate
e544149	ENSG00000081377.16	ENSG00000081377	CDC14B	0.0206607209616588	3.11276213638377	0.693119382817203	0.488649974732366	0.906820426076542	Exon	Caudate
e714844	ENSG00000182199.10	ENSG00000182199	SHMT2	-0.0319593663435916	-0.523552523323033	-0.693118483152138	0.488650538649901	0.906820426076542	Exon	Caudate
e714847	ENSG00000182199.10	ENSG00000182199	SHMT2	-0.0319593663435916	-0.523552523323033	-0.693118483152138	0.488650538649901	0.906820426076542	Exon	Caudate
e673397	ENSG00000255248.7	ENSG00000255248	MIR100HG	0.0275919292478973	-0.762639282432216	0.693114132203107	0.488653265865864	0.906820426076542	Exon	Caudate
e1134628	ENSG00000184949.15	ENSG00000184949	FAM227A	-0.043674316952205	-2.01691356092821	-0.693107476797588	0.48865743755286	0.906820426076542	Exon	Caudate
e598670	ENSG00000107882.11	ENSG00000107882	SUFU	0.0590912195583624	-3.65068365120893	0.693101855019333	0.48866096136506	0.906820426076542	Exon	Caudate
e469056	ENSG00000128591.15	ENSG00000128591	FLNC	0.0726428895889686	-1.21557802163435	0.693101609444845	0.488661115295026	0.906820426076542	Exon	Caudate
e557264	ENSG00000148343.18	ENSG00000148343	FAM73B	-0.0217328991460394	0.165803385813418	-0.693100128956423	0.488662043289101	0.906820426076542	Exon	Caudate
e64833	ENSG00000023902.13	ENSG00000023902	PLEKHO1	-0.0255050983738715	-0.0244792661250623	-0.693094749622735	0.488665415150438	0.906820426076542	Exon	Caudate
e88233	ENSG00000116750.13	ENSG00000116750	UCHL5	-0.0460377145054284	-2.32022710187745	-0.693091620607225	0.488667376478399	0.906820426076542	Exon	Caudate
e1038015	ENSG00000160352.15	ENSG00000160352	ZNF714	-0.0646316511897876	-3.55160824709965	-0.693086280628464	0.488670723691093	0.906820426076542	Exon	Caudate
e141371	ENSG00000135956.8	ENSG00000135956	TMEM127	0.0348277831788267	-0.839732525346392	0.693083680476424	0.488672353526395	0.906820426076542	Exon	Caudate
e790200	ENSG00000006432.15	ENSG00000006432	MAP3K9	0.034810517974473	3.86467731101472	0.69308138034837	0.48867379530219	0.906820426076542	Exon	Caudate
e1038001	ENSG00000160352.15	ENSG00000160352	ZNF714	-0.0329416763771104	0.513119481256828	-0.693073020008693	0.488679035784325	0.906825500972156	Exon	Caudate
e951108	ENSG00000030582.16	ENSG00000030582	GRN	-0.028715350336262	0.136907074033839	-0.693063256084642	0.488685156108778	0.906829193267189	Exon	Caudate
e486011	ENSG00000104763.18	ENSG00000104763	ASAH1	-0.0193923404836297	4.06167803391289	-0.693061850910529	0.488686036918048	0.906829193267189	Exon	Caudate
e647747	ENSG00000173227.13	ENSG00000173227	SYT12	0.052288944924809	-2.45123384836468	0.693044665502423	0.488696809365586	0.906840632013079	Exon	Caudate
e622043	ENSG00000129158.10	ENSG00000129158	SERGEF	0.0222549385142728	0.301705639310477	0.69304402212345	0.488697212661747	0.906840632013079	Exon	Caudate
e400094	ENSG00000220515.2	ENSG00000220515	PGAM1P10	-0.066171678080618	-2.60716369798164	-0.693026487050514	0.488708204429426	0.906842305953545	Exon	Caudate
e359265	ENSG00000183111.11	ENSG00000183111	ARHGEF37	0.0339037809001414	3.41529682563191	0.693021791854357	0.488711147610993	0.906842305953545	Exon	Caudate
e901561	ENSG00000166747.12	ENSG00000166747	AP1G1	0.0273337863066085	-1.50350491573168	0.693021259503915	0.48871148131523	0.906842305953545	Exon	Caudate
e132355	ENSG00000115998.7	ENSG00000115998	C2orf42	-0.024081070685635	-0.690877358826384	-0.693019417910787	0.488712635720087	0.906842305953545	Exon	Caudate
e618545	ENSG00000254719.1	ENSG00000254719		-0.034315584758885	-1.70460107450178	-0.693014608031402	0.488715650805693	0.906842305953545	Exon	Caudate
e438254	ENSG00000106624.9	ENSG00000106624	AEBP1	0.0686885359169358	-0.530223223592948	0.693007189407775	0.488720301209256	0.906842305953545	Exon	Caudate
e477379	ENSG00000214022.11	ENSG00000214022	REPIN1	0.020825515225045	0.487308299617057	0.693006053310685	0.488721013379856	0.906842305953545	Exon	Caudate
e128873	ENSG00000082898.16	ENSG00000082898	XPO1	0.0217579417358716	1.68591364428066	0.693001653976909	0.488723771139046	0.906842305953545	Exon	Caudate
e860083	ENSG00000167965.17	ENSG00000167965	MLST8	-0.0231319865532075	-0.412419982430694	-0.692999696592654	0.488724998144451	0.906842305953545	Exon	Caudate
e585843	ENSG00000197746.13	ENSG00000197746	PSAP	0.0148748468476799	5.58474047897001	0.692998739367654	0.488725598190882	0.906842305953545	Exon	Caudate
e405654	ENSG00000112249.13	ENSG00000112249	ASCC3	-0.0227519940920203	-0.597543772150359	-0.69298861638704	0.488731943910795	0.906842305953545	Exon	Caudate
e403688	ENSG00000164414.16	ENSG00000164414	SLC35A1	-0.0415220733297661	-2.62328223234403	-0.692985596599033	0.488733836912175	0.906842305953545	Exon	Caudate
e220802	ENSG00000198218.10	ENSG00000198218	QRICH1	0.0436017672186258	-2.79058128458042	0.692983274411983	0.488735292614174	0.906842305953545	Exon	Caudate
e256388	ENSG00000152601.17	ENSG00000152601	MBNL1	-0.02944476448338	-1.17170089663245	-0.692974244756381	0.488740953027912	0.906842305953545	Exon	Caudate
e175876	ENSG00000118997.13	ENSG00000118997	DNAH7	-0.0476177145290026	-1.5932866116274	-0.692973761123579	0.488741256203461	0.906842305953545	Exon	Caudate
e483958	ENSG00000154328.15	ENSG00000154328	NEIL2	-0.0227321930908165	-0.0763363810476014	-0.692972764271071	0.488741881102062	0.906842305953545	Exon	Caudate
e301048	ENSG00000273882.1	ENSG00000273882	MIR8066	0.0719221720959534	-3.84232702691821	0.692966221721741	0.488745982451644	0.906842305953545	Exon	Caudate
e136799	ENSG00000115350.11	ENSG00000115350	POLE4	0.0255375897259295	1.52055963161863	0.692962463772013	0.488748338218464	0.906842305953545	Exon	Caudate
e756001	ENSG00000102531.16	ENSG00000102531	FNDC3A	-0.0197717182575071	1.39102781617447	-0.692956969364968	0.488751782538984	0.906842305953545	Exon	Caudate
e932422	ENSG00000212719.10	ENSG00000212719	C17orf51	0.046893698842904	-1.98989375227291	0.692955208282815	0.488752886524659	0.906842305953545	Exon	Caudate
e100528	ENSG00000154380.17	ENSG00000154380	ENAH	0.0293968236427328	0.780731682685294	0.692952235460612	0.48875475012796	0.906842305953545	Exon	Caudate
e980661	ENSG00000141564.13	ENSG00000141564	RPTOR	-0.0243447605945867	-1.08252656008501	-0.692947484949038	0.488757728137465	0.906842305953545	Exon	Caudate
e275276	ENSG00000178222.12	ENSG00000178222	RNF212	-0.0605347839076555	-3.42375724652742	-0.692946427272478	0.488758391177044	0.906842305953545	Exon	Caudate
e1088739	ENSG00000214078.12	ENSG00000214078	CPNE1	0.0297759833581451	-0.897141441149007	0.692942908260019	0.488760597190047	0.906842305953545	Exon	Caudate
e1172430	ENSG00000010404.17	ENSG00000010404	IDS	0.0332464848938157	-0.927067629226663	0.692941625589394	0.488761401277223	0.906842305953545	Exon	Caudate
e42542	ENSG00000158966.13	ENSG00000158966	CACHD1	0.0250561270626303	0.639741751864871	0.692937747271534	0.488763832541478	0.906842305953545	Exon	Caudate
e284574	ENSG00000174125.7	ENSG00000174125	TLR1	0.0682835522934439	-3.61243361941254	0.692929753349285	0.488768843842298	0.906842305953545	Exon	Caudate
e160541	ENSG00000115159.15	ENSG00000115159	GPD2	0.0239391669397795	0.693958367655788	0.692924144776095	0.488772359810953	0.906842305953545	Exon	Caudate
e708002	ENSG00000185591.9	ENSG00000185591	SP1	-0.0225407125667548	1.18259726156987	-0.692921815413278	0.48877382007347	0.906842305953545	Exon	Caudate
e1061021	ENSG00000105486.13	ENSG00000105486	LIG1	-0.0346944994720382	-1.91798319891322	-0.692916348063405	0.488777247529093	0.906842305953545	Exon	Caudate
e396558	ENSG00000112146.16	ENSG00000112146	FBXO9	0.0267658389899206	0.771740971354579	0.692911239780817	0.488780449898892	0.906842305953545	Exon	Caudate
e1109778	ENSG00000157538.13	ENSG00000157538	DSCR3	0.0180519790132323	0.0163189123870765	0.692909616771385	0.488781467361891	0.906842305953545	Exon	Caudate
e883351	ENSG00000169896.16	ENSG00000169896	ITGAM	0.0545832344858513	-2.12708763887932	0.692902927845598	0.488785660654911	0.906842305953545	Exon	Caudate
e1002244	ENSG00000166562.8	ENSG00000166562	SEC11C	0.0222508850249829	2.51333793204802	0.692902566154437	0.488785887399949	0.906842305953545	Exon	Caudate
e567558	ENSG00000173848.18	ENSG00000173848	NET1	-0.048698605597828	-2.15497602330917	-0.692901254224756	0.488786709852223	0.906842305953545	Exon	Caudate
e360561	ENSG00000145901.14	ENSG00000145901	TNIP1	-0.0142846823132862	1.71320752997742	-0.692898683997147	0.488788321137049	0.906842305953545	Exon	Caudate
e371416	ENSG00000050748.17	ENSG00000050748	MAPK9	0.045907921153103	-2.2943670450755	0.692887374312482	0.488795411252717	0.906848445955231	Exon	Caudate
e790146	ENSG00000133997.11	ENSG00000133997	MED6	-0.0164373521426286	0.797850509358903	-0.692885410955146	0.488796642100006	0.906848445955231	Exon	Caudate
e1155892	ENSG00000086758.15	ENSG00000086758	HUWE1	-0.0146409361550321	1.56672479215785	-0.692880074725545	0.488799987441299	0.906850003613649	Exon	Caudate
e916980	ENSG00000029725.16	ENSG00000029725	RABEP1	0.0149691818415498	1.78378292918273	0.692875805982092	0.488802663572648	0.906850319705475	Exon	Caudate
e755811	ENSG00000139687.13	ENSG00000139687	RB1	0.0289644689769558	-0.590282700107955	0.692854697751006	0.488815896716512	0.906864019339623	Exon	Caudate
e992850	ENSG00000141447.16	ENSG00000141447	OSBPL1A	0.0266381793812328	-0.133554839580757	0.692847003422201	0.488820720482982	0.906864019339623	Exon	Caudate
e264010	ENSG00000043093.13	ENSG00000043093	DCUN1D1	-0.0347277168359353	-1.94089012598738	-0.692841586319291	0.488824116615236	0.906864019339623	Exon	Caudate
e935916	ENSG00000141298.17	ENSG00000141298	SSH2	0.0316302245179249	-0.785644573469618	0.692835534228093	0.488827910854378	0.906864019339623	Exon	Caudate
e128358	ENSG00000162929.13	ENSG00000162929	KIAA1841	0.0216448392664853	-0.422323808212055	0.692827539636035	0.488832922930521	0.906864019339623	Exon	Caudate
e450320	ENSG00000198822.10	ENSG00000198822	GRM3	0.0263616108517394	1.95588136730459	0.692822787750717	0.488835902058933	0.906864019339623	Exon	Caudate
e322401	ENSG00000169862.18	ENSG00000169862	CTNND2	0.0482811695043567	-2.56170321913599	0.692821617567298	0.48883663569066	0.906864019339623	Exon	Caudate
e571636	ENSG00000165995.18	ENSG00000165995	CACNB2	0.0413267979250185	0.0695815835471504	0.692817365379414	0.488839301551206	0.906864019339623	Exon	Caudate
e1164045	ENSG00000172465.13	ENSG00000172465	TCEAL1	0.0556009266953259	-3.29892821607051	0.692816656790855	0.48883974579346	0.906864019339623	Exon	Caudate
e1071871	ENSG00000267838.2	ENSG00000267838		0.0338703835527549	-1.4128147887132	0.692815300927325	0.48884059583866	0.906864019339623	Exon	Caudate
e892267	ENSG00000125107.17	ENSG00000125107	CNOT1	-0.0183447080532683	0.550928504007271	-0.692815173500354	0.488840675727778	0.906864019339623	Exon	Caudate
e260963	ENSG00000163577.7	ENSG00000163577	EIF5A2	0.0265648049848385	-0.483771674323423	0.692812690144068	0.488842232645595	0.906864019339623	Exon	Caudate
e438132	ENSG00000122678.15	ENSG00000122678	POLM	-0.0397117277157686	-2.20975854354779	-0.692788580297125	0.488857348236032	0.906864019339623	Exon	Caudate
e87695	ENSG00000047410.13	ENSG00000047410	TPR	0.0178351004123767	0.378189969354381	0.692786253835056	0.488858806817265	0.906864019339623	Exon	Caudate
e217627	ENSG00000181555.19	ENSG00000181555	SETD2	0.0111622220400177	2.50513515750063	0.692786092424989	0.488858908013799	0.906864019339623	Exon	Caudate
e594227	ENSG00000138185.17	ENSG00000138185	ENTPD1	0.0293017766197808	-0.582702996721755	0.692785187789616	0.488859475177915	0.906864019339623	Exon	Caudate
e297539	ENSG00000163629.12	ENSG00000163629	PTPN13	-0.0255667642607169	0.65905789267055	-0.692783062719219	0.488860807499176	0.906864019339623	Exon	Caudate
e410466	ENSG00000237321.1	ENSG00000237321		0.0577628850590075	-2.42086318804763	0.692778353492435	0.488863759974467	0.906864019339623	Exon	Caudate
e119982	ENSG00000115760.13	ENSG00000115760	BIRC6	-0.0168123475194039	0.745376405830867	-0.692774750376206	0.488866018974255	0.906864019339623	Exon	Caudate
e935968	ENSG00000141298.17	ENSG00000141298	SSH2	-0.0278888676013647	-0.377061831660641	-0.692774502862195	0.488866174155162	0.906864019339623	Exon	Caudate
e9095	ENSG00000171824.13	ENSG00000171824	EXOSC10	-0.0228433238596917	-0.046540024983214	-0.692764319396256	0.488872558784438	0.906864019339623	Exon	Caudate
e275496	ENSG00000196810.4	ENSG00000196810	CTBP1-AS2	-0.0221322899208733	0.38056267725359	-0.692763534087004	0.488873051144067	0.906864019339623	Exon	Caudate
e1094001	ENSG00000101470.9	ENSG00000101470	TNNC2	-0.0532501307286929	-3.25090153816757	-0.692762496337268	0.488873701774882	0.906864019339623	Exon	Caudate
e934198	ENSG00000167525.13	ENSG00000167525	PROCA1	0.0548552315211531	-3.1146529695197	0.692758376989137	0.488876284458868	0.906864019339623	Exon	Caudate
e1125883	ENSG00000180957.17	ENSG00000180957	PITPNB	-0.0180775426115919	0.930340758718567	-0.692755499080983	0.488878088808757	0.906864019339623	Exon	Caudate
e614328	ENSG00000148985.19	ENSG00000148985	PGAP2	0.0268614372624791	-0.577491881137419	0.692750960236682	0.488880934516069	0.906864019339623	Exon	Caudate
e746871	ENSG00000177084.16	ENSG00000177084	POLE	0.0625842051656336	-3.30072703778256	0.692743968772125	0.488885317953803	0.906864019339623	Exon	Caudate
e375172	ENSG00000212802.4	ENSG00000212802	RPL15P3	0.0210087583174859	1.86014899930081	0.692739392099494	0.488888187401232	0.906864019339623	Exon	Caudate
e635687	ENSG00000110107.8	ENSG00000110107	PRPF19	0.0239175380149516	0.910433846555219	0.692737012824597	0.488889679144526	0.906864019339623	Exon	Caudate
e1050077	ENSG00000130758.7	ENSG00000130758	MAP3K10	0.0390249664877538	0.716945037076771	0.692736838157116	0.488889788656578	0.906864019339623	Exon	Caudate
e296817	ENSG00000163312.10	ENSG00000163312	HELQ	-0.028881989569942	-1.34817671599761	-0.692735991429746	0.488890319533209	0.906864019339623	Exon	Caudate
e208249	ENSG00000174748.18	ENSG00000174748	RPL15	-0.017323449471812	6.29573109287605	-0.692734923803861	0.488890988908063	0.906864019339623	Exon	Caudate
e178851	ENSG00000082146.12	ENSG00000082146	STRADB	-0.024126745532956	0.0095798618551576	-0.692732132481639	0.488892738999956	0.906864019339623	Exon	Caudate
e616228	ENSG00000166340.15	ENSG00000166340	TPP1	-0.0264594709287732	0.657688198432309	-0.692717610204721	0.488901844172952	0.90687200238167	Exon	Caudate
e342364	ENSG00000153113.23	ENSG00000153113	CAST	-0.0329330233211788	-1.00269310939125	-0.692717275050948	0.48890205430865	0.90687200238167	Exon	Caudate
e725501	ENSG00000102189.16	ENSG00000102189	EEA1	-0.0193421785376773	0.655350342617581	-0.692703365117057	0.488910775643019	0.906877795553191	Exon	Caudate
e198325	ENSG00000168385.17	ENSG00000168385	SEPT2	-0.0236459757686207	2.9742077452597	-0.692697445581524	0.488914487134687	0.906877795553191	Exon	Caudate
e469432	ENSG00000064419.13	ENSG00000064419	TNPO3	0.0215176255529472	0.430462758765638	0.692690850881618	0.488918621965847	0.906877795553191	Exon	Caudate
e1148368	ENSG00000198947.15	ENSG00000198947	DMD	-0.021981258845042	0.205431295581555	-0.692689947837495	0.48891918816973	0.906877795553191	Exon	Caudate
e84030	ENSG00000143207.19	ENSG00000143207	RFWD2	0.0214011098692069	1.18631551725451	0.692687224455558	0.488920895717928	0.906877795553191	Exon	Caudate
e883422	ENSG00000169896.16	ENSG00000169896	ITGAM	0.0596616378457438	-3.08732299968978	0.692683476228451	0.488923245844702	0.906877795553191	Exon	Caudate
e741285	ENSG00000212694.8	ENSG00000212694	LINC01089	-0.0382195671126887	-1.62701752158267	-0.692682084816451	0.488924118257267	0.906877795553191	Exon	Caudate
e396004	ENSG00000096093.15	ENSG00000096093	EFHC1	-0.0254615861752617	-0.473020024537602	-0.692680321103868	0.488925224102769	0.906877795553191	Exon	Caudate
e990016	ENSG00000128789.20	ENSG00000128789	PSMG2	-0.0542795943471764	-3.29586799504215	-0.692670377478813	0.488931458768096	0.906880072538026	Exon	Caudate
e801871	ENSG00000183576.12	ENSG00000183576	SETD3	0.0199273453411255	2.46333302003582	0.692670370141253	0.488931463368771	0.906880072538026	Exon	Caudate
e1009760	ENSG00000133243.8	ENSG00000133243	BTBD2	-0.0260582293004493	1.65019324097257	-0.692652336989111	0.488942770287444	0.90688308786845	Exon	Caudate
e1009784	ENSG00000133243.8	ENSG00000133243	BTBD2	-0.0260582293004493	1.65019324097257	-0.692652336989111	0.488942770287444	0.90688308786845	Exon	Caudate
e174284	ENSG00000138449.10	ENSG00000138449	SLC40A1	-0.0310596684493262	0.0061293500353446	-0.692640207794807	0.488950375460795	0.90688308786845	Exon	Caudate
e723214	ENSG00000058272.16	ENSG00000058272	PPP1R12A	0.0176071875317976	1.6783426548092	0.692637188319604	0.488952268723645	0.90688308786845	Exon	Caudate
e434234	ENSG00000196295.11	ENSG00000196295		0.0571284982418557	-3.31303623865651	0.692636630887971	0.488952618243294	0.90688308786845	Exon	Caudate
e976458	ENSG00000129667.12	ENSG00000129667	RHBDF2	0.0697347784141899	-3.04257303347669	0.692635185730221	0.488953524383795	0.90688308786845	Exon	Caudate
e1116695	ENSG00000160310.16	ENSG00000160310	PRMT2	0.0238835309775211	-0.0988799237620772	0.692630146536685	0.488956684057974	0.90688308786845	Exon	Caudate
e1025396	ENSG00000095059.15	ENSG00000095059	DHPS	-0.0200009369286327	-0.0590792447113215	-0.692629663416702	0.488956986984354	0.90688308786845	Exon	Caudate
e489969	ENSG00000147459.17	ENSG00000147459	DOCK5	0.043977720735988	0.439947268576633	0.692625729492452	0.488959453641296	0.90688308786845	Exon	Caudate
e180238	ENSG00000119004.15	ENSG00000119004	CYP20A1	0.0287416775927672	-1.44647487539038	0.692623266882919	0.488960997755008	0.90688308786845	Exon	Caudate
e119318	ENSG00000158089.14	ENSG00000158089	GALNT14	-0.0548757375478855	-3.37692812051305	-0.692622906839373	0.488961223510944	0.90688308786845	Exon	Caudate
e1079683	ENSG00000125779.21	ENSG00000125779	PANK2	-0.0297098015005075	-0.0317669075499186	-0.692619819754977	0.488963159189192	0.90688308786845	Exon	Caudate
e358968	ENSG00000173210.19	ENSG00000173210	ABLIM3	-0.0222817828540304	0.261867002581318	-0.692613974125112	0.488966824555012	0.906885238426848	Exon	Caudate
e384607	ENSG00000244731.7	ENSG00000244731	C4A	-0.0911403279464666	-1.48408058501645	-0.692603331712297	0.48897349766982	0.906892967397243	Exon	Caudate
e96185	ENSG00000082497.11	ENSG00000082497	SERTAD4	0.0392561631533762	-1.42623874058091	0.692596732954149	0.488977635315553	0.906895993810065	Exon	Caudate
e136132	ENSG00000115282.19	ENSG00000115282	TTC31	0.0447581475792288	-2.79649923716535	0.692582663541318	0.48898645737902	0.906907708233201	Exon	Caudate
e902471	ENSG00000103035.10	ENSG00000103035	PSMD7	0.0191438200516957	1.81338243551138	0.692573960917569	0.488991914302221	0.906913181349092	Exon	Caudate
e353136	ENSG00000132563.15	ENSG00000132563	REEP2	0.0295597989382599	0.783499479394407	0.692562029824708	0.488999395669351	0.906918172006626	Exon	Caudate
e1050571	ENSG00000105223.19	ENSG00000105223	PLD3	0.0306792614268393	3.31313399787719	0.692561676752114	0.488999617063735	0.906918172006626	Exon	Caudate
e806155	ENSG00000185100.10	ENSG00000185100	ADSSL1	0.0493099944672406	-2.62636550289318	0.692551504047533	0.489005995887578	0.906925354769653	Exon	Caudate
e71951	ENSG00000176444.18	ENSG00000176444	CLK2	0.0251946542072594	-1.15746715403015	0.692541762648569	0.489012104302166	0.906927475897955	Exon	Caudate
e537787	ENSG00000135048.13	ENSG00000135048	TMEM2	-0.036232977027067	-0.930688554486082	-0.692533735929005	0.489017137545658	0.906927475897955	Exon	Caudate
e636408	ENSG00000149476.15	ENSG00000149476	TKFC	0.0300791455335382	-1.58212391366368	0.692531758339139	0.48901837761961	0.906927475897955	Exon	Caudate
e1142427	ENSG00000100288.19	ENSG00000100288	CHKB	0.0250084021082685	-0.602480967556278	0.69252948462408	0.489019803384893	0.906927475897955	Exon	Caudate
e929187	ENSG00000177427.12	ENSG00000177427	MIEF2	-0.030404063888498	-0.902989401370511	-0.692526383018806	0.489021748294105	0.906927475897955	Exon	Caudate
e249618	ENSG00000138246.15	ENSG00000138246	DNAJC13	0.0221520173584548	-0.301057716242824	0.692522462334209	0.489024206825569	0.906927475897955	Exon	Caudate
e705502	ENSG00000196876.14	ENSG00000196876	SCN8A	0.0396705226082373	1.15386369224688	0.692513094393641	0.489030081177915	0.906927475897955	Exon	Caudate
e488955	ENSG00000158941.16	ENSG00000158941	CCAR2	-0.0169448438938858	0.549062098025162	-0.692510955922717	0.489031422153737	0.906927475897955	Exon	Caudate
e373972	ENSG00000220472.1	ENSG00000220472		0.0365186833667726	-1.22321912182899	0.692503830796672	0.489035890137069	0.906927475897955	Exon	Caudate
e67635	ENSG00000143436.10	ENSG00000143436	MRPL9	0.0218611096447909	-0.663737247803422	0.692503326607403	0.489036206302032	0.906927475897955	Exon	Caudate
e104419	ENSG00000188739.14	ENSG00000188739	RBM34	-0.0265174484853181	-1.13041897620324	-0.692501307130893	0.489037472668282	0.906927475897955	Exon	Caudate
e598427	ENSG00000059915.16	ENSG00000059915	PSD	0.0412673819640336	1.10516320876602	0.692492355250648	0.489043086203315	0.906927475897955	Exon	Caudate
e448388	ENSG00000214439.3	ENSG00000214439	FAM185BP	-0.0728437300806229	-1.05774353360514	-0.69248849409587	0.489045507462683	0.906927475897955	Exon	Caudate
e1110762	ENSG00000182093.14	ENSG00000182093	WRB	-0.020670029034941	1.83388469586931	-0.692485536817126	0.489047361922346	0.906927475897955	Exon	Caudate
e141136	ENSG00000231584.8	ENSG00000231584	FAHD2CP	0.0586093584967019	-2.66510820247592	0.692481983680892	0.48904959003923	0.906927475897955	Exon	Caudate
e460013	ENSG00000257923.9	ENSG00000257923	CUX1	0.0179881685577323	0.211820904913863	0.692481000978474	0.489050206277715	0.906927475897955	Exon	Caudate
e11452	ENSG00000065526.10	ENSG00000065526	SPEN	-0.0226223457144461	0.760855996224094	-0.692478843165338	0.489051559412624	0.906927475897955	Exon	Caudate
e126766	ENSG00000214595.11	ENSG00000214595	EML6	0.0283204109468978	-0.415245010473791	0.692474920292325	0.489054019397467	0.906927475897955	Exon	Caudate
e931118	ENSG00000072210.18	ENSG00000072210	ALDH3A2	0.0287769753036314	0.184864450391616	0.692469184993617	0.489057615943949	0.906927475897955	Exon	Caudate
e434364	ENSG00000106105.13	ENSG00000106105	GARS	-0.0226343403157486	1.61632401129066	-0.692464679930841	0.489060441032236	0.906927475897955	Exon	Caudate
e1065651	ENSG00000204673.10	ENSG00000204673	AKT1S1	0.0308215598171837	-1.53815297241647	0.692463012596884	0.489061486606059	0.906927475897955	Exon	Caudate
e549501	ENSG00000041982.15	ENSG00000041982	TNC	0.113761067247651	-3.27204896829916	0.692461761942292	0.489062270883871	0.906927475897955	Exon	Caudate
e277243	ENSG00000087266.15	ENSG00000087266	SH3BP2	-0.0357535641596433	-1.39709587451393	-0.692457701496469	0.489064817169191	0.906927550662278	Exon	Caudate
e810080	ENSG00000261529.1	ENSG00000261529		-0.0362843371854253	-1.62509761187981	-0.692442428664865	0.489074394749894	0.906933949374817	Exon	Caudate
e322876	ENSG00000145569.5	ENSG00000145569	FAM105A	0.0493171910273671	-1.64819600786545	0.692441568255322	0.48907493431506	0.906933949374817	Exon	Caudate
e315399	ENSG00000137601.15	ENSG00000137601	NEK1	-0.022311779031271	0.290914184128506	-0.692440210667523	0.489075785662719	0.906933949374817	Exon	Caudate
e1126477	ENSG00000186998.15	ENSG00000186998	EMID1	0.0469259346277976	-1.85091313548	0.692432552187184	0.489080588335291	0.906938208289747	Exon	Caudate
e618044	ENSG00000184014.7	ENSG00000184014	DENND5A	0.0526171119885922	-2.35987333061318	0.69242542734205	0.48908505638537	0.906939731870792	Exon	Caudate
e157944	ENSG00000183091.19	ENSG00000183091	NEB	-0.0626169958689126	-3.0707898528056	-0.692419259228032	0.489088924479175	0.906939731870792	Exon	Caudate
e30118	ENSG00000230116.1	ENSG00000230116		0.0667078108355113	-3.50492235026087	0.69241925368273	0.489088927956704	0.906939731870792	Exon	Caudate
e434097	ENSG00000230751.1	ENSG00000230751		0.0644142069434029	-3.62360427521311	0.692411226171638	0.489093962124161	0.906940604803017	Exon	Caudate
e96401	ENSG00000117625.13	ENSG00000117625	RCOR3	-0.0356754519085152	-1.30481201462074	-0.692410510847655	0.48909441071546	0.906940604803017	Exon	Caudate
e2326	ENSG00000242485.5	ENSG00000242485	MRPL20	0.0179111491493646	1.66315277550606	0.692394879800348	0.489104213254899	0.90695238873291	Exon	Caudate
e83465	ENSG00000234741.7	ENSG00000234741	GAS5	-0.0310343113277407	0.488321827929791	-0.692389881795036	0.489107347625463	0.90695238873291	Exon	Caudate
e69170	ENSG00000143545.8	ENSG00000143545	RAB13	-0.0451484604276623	-1.35229858955064	-0.692387244586081	0.48910900148765	0.90695238873291	Exon	Caudate
e961989	ENSG00000213246.6	ENSG00000213246	SUPT4H1	-0.0172873321664855	2.03779332577982	-0.692384393158891	0.489110789695055	0.90695238873291	Exon	Caudate
e1001259	ENSG00000066926.10	ENSG00000066926	FECH	0.0266414642173874	-0.811386058687955	0.692378037867447	0.489114775283582	0.906955132233572	Exon	Caudate
e628147	ENSG00000085117.11	ENSG00000085117	CD82	-0.0365652868538572	-0.374549822899944	-0.692364231557749	0.489123433683372	0.906960128687666	Exon	Caudate
e564301	ENSG00000177239.14	ENSG00000177239	MAN1B1	-0.020353748452628	0.480904699716805	-0.692363699336116	0.489123767459065	0.906960128687666	Exon	Caudate
e386626	ENSG00000204248.10	ENSG00000204248	COL11A2	0.0653515370310491	-3.39522942156441	0.692359863850936	0.489126172836038	0.906960128687666	Exon	Caudate
e902825	ENSG00000168411.13	ENSG00000168411	RFWD3	0.0350049133315517	-2.20772652278232	0.692356021461391	0.489128582549411	0.906960128687666	Exon	Caudate
e662900	ENSG00000110330.8	ENSG00000110330	BIRC2	-0.0204369202718686	0.480990469218701	-0.692353761073809	0.489130000130227	0.906960128687666	Exon	Caudate
e936842	ENSG00000266274.2	ENSG00000266274	RN7SL138P	0.0613419829727127	-3.155704918301	0.692331011036687	0.489144267725768	0.906963313388071	Exon	Caudate
e355348	ENSG00000113141.16	ENSG00000113141	IK	0.0182721382970878	1.10155501614146	0.692326554507905	0.489147062646475	0.906963313388071	Exon	Caudate
e519048	ENSG00000022567.9	ENSG00000022567	SLC45A4	0.0319380035378846	-0.353174630201489	0.692323996110177	0.489148667154494	0.906963313388071	Exon	Caudate
e1055838	ENSG00000159917.14	ENSG00000159917	ZNF235	0.0279547944762367	-1.18676864545299	0.692323570071014	0.489148934346712	0.906963313388071	Exon	Caudate
e853618	ENSG00000103152.11	ENSG00000103152	MPG	0.0717358274670549	-3.32222647207301	0.692318044683157	0.489152399623628	0.906963313388071	Exon	Caudate
e90802	ENSG00000198700.9	ENSG00000198700	IPO9	-0.0147302932520082	1.24205106758195	-0.692316359900887	0.489153456246593	0.906963313388071	Exon	Caudate
e83528	ENSG00000185278.15	ENSG00000185278	ZBTB37	0.0200932028956927	1.47618279230687	0.692313662992677	0.489155147633978	0.906963313388071	Exon	Caudate
e1120324	ENSG00000099910.16	ENSG00000099910	KLHL22	0.0378069943796687	-1.90211563112909	0.692310103155004	0.489157380219265	0.906963313388071	Exon	Caudate
e316842	ENSG00000038002.8	ENSG00000038002	AGA	-0.0349041428842615	-0.477894861222315	-0.692309359970393	0.489157846315097	0.906963313388071	Exon	Caudate
e451923	ENSG00000105793.15	ENSG00000105793	GTPBP10	-0.0219912565621923	-0.453126964923145	-0.692308198000088	0.489158575057143	0.906963313388071	Exon	Caudate
e437989	ENSG00000136279.19	ENSG00000136279	DBNL	-0.0241715269448335	-0.273939207629921	-0.692293708014466	0.489167662655174	0.906963313388071	Exon	Caudate
e648828	ENSG00000110697.12	ENSG00000110697	PITPNM1	-0.0316353775111671	0.11107136850221	-0.692291187907467	0.489169243184998	0.906963313388071	Exon	Caudate
e838433	ENSG00000261801.5	ENSG00000261801	LOXL1-AS1	0.0566438411470882	-3.22362916007577	0.69227786666438	0.489177597884863	0.906963313388071	Exon	Caudate
e134088	ENSG00000144036.15	ENSG00000144036	EXOC6B	-0.0179524666316227	1.63798508323901	-0.692274959613844	0.489179421113459	0.906963313388071	Exon	Caudate
e23687	ENSG00000160058.18	ENSG00000160058	BSDC1	-0.0183978228354611	0.131254454416911	-0.692269067584672	0.489183116456455	0.906963313388071	Exon	Caudate
e714453	ENSG00000166888.10	ENSG00000166888	STAT6	0.0325634601773991	-1.31995999392753	0.692262949068847	0.489186953862561	0.906963313388071	Exon	Caudate
e1112962	ENSG00000160193.11	ENSG00000160193	WDR4	0.035660780339707	-2.07921605860413	0.692258790858795	0.489189561814871	0.906963313388071	Exon	Caudate
e370108	ENSG00000176783.14	ENSG00000176783	RUFY1	0.0246809006785386	-0.830223170365617	0.692253753706227	0.489192721033713	0.906963313388071	Exon	Caudate
e677783	ENSG00000151500.14	ENSG00000151500	THYN1	0.016037915306914	1.85740646649186	0.692250991750402	0.489194453291442	0.906963313388071	Exon	Caudate
e175601	ENSG00000173559.12	ENSG00000173559	NABP1	0.0475726762125758	-0.918703446033119	0.692249645539321	0.489195297616268	0.906963313388071	Exon	Caudate
e454607	ENSG00000070669.16	ENSG00000070669	ASNS	-0.0241855611009906	0.71210062912907	-0.69224796134274	0.489196353921997	0.906963313388071	Exon	Caudate
e605262	ENSG00000119965.12	ENSG00000119965	C10orf88	0.0239748879115825	-1.0884605659189	0.692246757869169	0.489197108725394	0.906963313388071	Exon	Caudate
e594413	ENSG00000188649.12	ENSG00000188649	CC2D2B	-0.0768503287999766	-3.8058891394507	-0.692245172340114	0.489198103150119	0.906963313388071	Exon	Caudate
e1136878	ENSG00000196419.12	ENSG00000196419	XRCC6	0.0159666971470873	2.41397473684032	0.692240723971312	0.489200893119281	0.906963313388071	Exon	Caudate
e34097	ENSG00000132780.16	ENSG00000132780	NASP	-0.0302459452848956	0.647103915497017	-0.692239959586257	0.489201372534248	0.906963313388071	Exon	Caudate
e548742	ENSG00000138835.22	ENSG00000138835	RGS3	-0.0426513640834462	-1.26178588798719	-0.692235471872195	0.489204187190545	0.906963313388071	Exon	Caudate
e677792	ENSG00000151500.14	ENSG00000151500	THYN1	-0.0256427578524008	-0.51237761488505	-0.692234399790907	0.489204859592155	0.906963313388071	Exon	Caudate
e92404	ENSG00000182004.12	ENSG00000182004	SNRPE	0.0232818292208767	1.90935067074131	0.692234220459975	0.489204972067264	0.906963313388071	Exon	Caudate
e754770	ENSG00000278156.1	ENSG00000278156	TSC22D1-AS1	-0.0352198259902957	1.0561838620974	-0.692233840156653	0.489205210590899	0.906963313388071	Exon	Caudate
e1083301	ENSG00000275142.1	ENSG00000275142		0.0619945088712374	-3.31569223854091	0.69222987194886	0.489207699427367	0.906963313388071	Exon	Caudate
e866109	ENSG00000183044.11	ENSG00000183044	ABAT	0.0213971548443017	2.38709240997182	0.692227151390844	0.489209405749227	0.906963313388071	Exon	Caudate
e478292	ENSG00000164889.13	ENSG00000164889	SLC4A2	0.0307220760773037	-0.0137098377993313	0.692215058857815	0.48921699017097	0.90697117328936	Exon	Caudate
e189581	ENSG00000085449.14	ENSG00000085449	WDFY1	-0.0274207630142852	-0.983024481278992	-0.692212400495802	0.489218657500857	0.90697117328936	Exon	Caudate
e732723	ENSG00000166111.9	ENSG00000166111	SVOP	0.0410567821743298	3.99665752340602	0.692195548726129	0.489229227035432	0.906986122177888	Exon	Caudate
e111774	ENSG00000162976.12	ENSG00000162976	PQLC3	-0.0501834628005763	-3.10931048308608	-0.692171714380672	0.489244176295682	0.906993464145877	Exon	Caudate
e782526	ENSG00000100528.11	ENSG00000100528	CNIH1	-0.0195703463849828	1.30392513081171	-0.692171505078091	0.489244307574506	0.906993464145877	Exon	Caudate
e606318	ENSG00000148848.14	ENSG00000148848	ADAM12	0.0587267227940887	-2.87439356558472	0.692164016115851	0.489249004816024	0.906993464145877	Exon	Caudate
e695892	ENSG00000139132.14	ENSG00000139132	FGD4	0.0195754786876558	4.23166180791023	0.69216104264544	0.489250869848704	0.906993464145877	Exon	Caudate
e737084	ENSG00000123064.12	ENSG00000123064	DDX54	-0.0378332762273981	-1.77794191509617	-0.692159840138949	0.489251624090999	0.906993464145877	Exon	Caudate
e676080	ENSG00000149571.11	ENSG00000149571	KIRREL3	-0.0293202975819863	0.202704688617884	-0.692143621536318	0.489261796867629	0.906993464145877	Exon	Caudate
e611145	ENSG00000183020.13	ENSG00000183020	AP2A2	0.0222979954582242	0.613491899528979	0.692137809445601	0.489265442406851	0.906993464145877	Exon	Caudate
e1162592	ENSG00000188917.14	ENSG00000188917	TRMT2B	0.0244032967696853	-0.717860575300031	0.69213680116321	0.48926607483705	0.906993464145877	Exon	Caudate
e53257	ENSG00000134215.15	ENSG00000134215	VAV3	-0.0528302981306812	-2.85681550056892	-0.692136784161634	0.48926608550104	0.906993464145877	Exon	Caudate
e937668	ENSG00000185158.12	ENSG00000185158	LRRC37B	0.0302200241911287	-1.46573076250977	0.692135742177253	0.489266739070786	0.906993464145877	Exon	Caudate
e363105	ENSG00000145860.11	ENSG00000145860	RNF145	0.0235787283771752	3.44322183830315	0.692135489453588	0.489266897588148	0.906993464145877	Exon	Caudate
e658226	ENSG00000137502.9	ENSG00000137502	RAB30	-0.0231613450532292	0.25809922644142	-0.692134560885534	0.48926748001963	0.906993464145877	Exon	Caudate
e498255	ENSG00000147481.14	ENSG00000147481	SNTG1	0.0373037167575597	-1.18621382655067	0.692133836660464	0.48926793428006	0.906993464145877	Exon	Caudate
e490087	ENSG00000104756.15	ENSG00000104756	KCTD9	-0.030822801297132	-1.6568776172064	-0.69213091676907	0.489269765744955	0.906993464145877	Exon	Caudate
e261411	ENSG00000075651.15	ENSG00000075651	PLD1	0.0489629574453706	-1.59405763294809	0.69212819994517	0.489271469841665	0.906993464145877	Exon	Caudate
e225297	ENSG00000088538.12	ENSG00000088538	DOCK3	0.0249777605381286	0.537101860349892	0.692125304929284	0.489273285710792	0.906993464145877	Exon	Caudate
e806582	ENSG00000183484.11	ENSG00000183484	GPR132	0.0525214869915435	-1.95785488066895	0.692117110127778	0.489278425836036	0.906998346868013	Exon	Caudate
e174304	ENSG00000138449.10	ENSG00000138449	SLC40A1	-0.0310303503143431	0.0060715639089051	-0.692111394060177	0.489282011212079	0.907000347443439	Exon	Caudate
e931128	ENSG00000072210.18	ENSG00000072210	ALDH3A2	0.0204413396097354	1.95229271066514	0.692107192501312	0.489284646628824	0.90700058703234	Exon	Caudate
e155872	ENSG00000075884.12	ENSG00000075884	ARHGAP15	0.0685908688258783	-3.36954520135908	0.692097783932056	0.489290548156971	0.907004315032398	Exon	Caudate
e534683	ENSG00000106714.17	ENSG00000106714	CNTNAP3	-0.0675134201448793	-1.55413423218821	-0.692095587892778	0.489291925628867	0.907004315032398	Exon	Caudate
e329175	ENSG00000152684.10	ENSG00000152684	PELO	-0.0177553054368544	2.48464947149659	-0.692077815610088	0.489303073420965	0.907004315032398	Exon	Caudate
e1105404	ENSG00000224541.1	ENSG00000224541		-0.0695207049692375	-3.77648520144993	-0.692068714454651	0.489308782239308	0.907004315032398	Exon	Caudate
e963482	ENSG00000108443.13	ENSG00000108443	RPS6KB1	-0.0190299412565686	0.016350352920202	-0.692066718733083	0.489310034086481	0.907004315032398	Exon	Caudate
e650170	ENSG00000110075.14	ENSG00000110075	PPP6R3	-0.0183278248141775	0.587748505254734	-0.692064778282268	0.489311251265881	0.907004315032398	Exon	Caudate
e144205	ENSG00000135951.14	ENSG00000135951	TSGA10	-0.0552852469933053	-3.42098196335669	-0.692064062068411	0.489311700523109	0.907004315032398	Exon	Caudate
e37439	ENSG00000154222.14	ENSG00000154222	CC2D1B	-0.0400260584900938	-2.15969995809894	-0.692063223921963	0.489312226264896	0.907004315032398	Exon	Caudate
e941499	ENSG00000278053.4	ENSG00000278053	DDX52	-0.0261851493769634	-1.15744538415813	-0.692055081287066	0.489317333888692	0.907004315032398	Exon	Caudate
e1161147	ENSG00000165240.18	ENSG00000165240	ATP7A	-0.0269585897111072	-1.28691781206104	-0.692053314704556	0.489318442015233	0.907004315032398	Exon	Caudate
e414719	ENSG00000171408.13	ENSG00000171408	PDE7B	0.0334789457989908	-0.273155575598001	0.692042687546501	0.489325108155311	0.907004315032398	Exon	Caudate
e363117	ENSG00000145860.11	ENSG00000145860	RNF145	0.0235756973928472	3.44321132042602	0.692041540750189	0.48932582751377	0.907004315032398	Exon	Caudate
e1161017	ENSG00000085224.21	ENSG00000085224	ATRX	0.0183457162255938	0.82391950990002	0.692036335390851	0.489329092720917	0.907004315032398	Exon	Caudate
e794737	ENSG00000259164.1	ENSG00000259164		-0.0450696995622269	-1.92802362622311	-0.69203490479942	0.489329990101444	0.907004315032398	Exon	Caudate
e615791	ENSG00000132254.12	ENSG00000132254	ARFIP2	-0.018226887489963	1.8302083202233	-0.692025351656609	0.489335982613889	0.907004315032398	Exon	Caudate
e474185	ENSG00000244701.1	ENSG00000244701		0.0273188962369027	-0.171579544043686	0.692017624506357	0.489340829743489	0.907004315032398	Exon	Caudate
e710482	ENSG00000205323.8	ENSG00000205323	SARNP	0.0254254610717289	-0.0861973499189268	0.692016877009985	0.489341298638529	0.907004315032398	Exon	Caudate
e771140	ENSG00000235194.8	ENSG00000235194	PPP1R3E	0.0230230600796899	-0.0382557463466121	0.692009017707755	0.48934622869433	0.907004315032398	Exon	Caudate
e789165	ENSG00000182185.18	ENSG00000182185	RAD51B	-0.0467242638605143	-2.28837219123843	-0.692008180777947	0.489346753692984	0.907004315032398	Exon	Caudate
e1133656	ENSG00000100139.13	ENSG00000100139	MICALL1	0.0701796453224286	-3.68015709056993	0.692004856774332	0.489348838814007	0.907004315032398	Exon	Caudate
e577038	ENSG00000099251.14	ENSG00000099251	HSD17B7P2	-0.0766004814242353	-3.8954874524688	-0.692004342217269	0.489349161591988	0.907004315032398	Exon	Caudate
e799769	ENSG00000165943.4	ENSG00000165943	MOAP1	0.0516950469403443	-0.425813591852711	0.692002441185804	0.489350354096486	0.907004315032398	Exon	Caudate
e402350	ENSG00000065833.8	ENSG00000065833	ME1	-0.027689849358311	0.0491256536549737	-0.691993762441101	0.489355798235745	0.907004315032398	Exon	Caudate
e1152624	ENSG00000102312.20	ENSG00000102312	PORCN	-0.0234159812656168	-0.0383047493532115	-0.691992922914362	0.489356324868998	0.907004315032398	Exon	Caudate
e363081	ENSG00000145860.11	ENSG00000145860	RNF145	0.0235745159712521	3.44325723912328	0.691992760324698	0.489356426861168	0.907004315032398	Exon	Caudate
e357061	ENSG00000145819.15	ENSG00000145819	ARHGAP26	-0.0231220947359762	0.938951600472419	-0.691991742477538	0.489357065354905	0.907004315032398	Exon	Caudate
e816713	ENSG00000137824.15	ENSG00000137824	RMDN3	-0.0162629858655216	0.451842212787659	-0.691990806987655	0.489357652186466	0.907004315032398	Exon	Caudate
e970235	ENSG00000154265.15	ENSG00000154265	ABCA5	-0.0319172134813896	-0.774259733659472	-0.691990472058774	0.489357862287	0.907004315032398	Exon	Caudate
e631610	ENSG00000165916.8	ENSG00000165916	PSMC3	0.0219256948913085	2.56990773303068	0.691988121247293	0.489359336949938	0.907004315032398	Exon	Caudate
e54603	ENSG00000065135.9	ENSG00000065135	GNAI3	-0.0211693072216031	0.384625769857714	-0.691977015969727	0.489366303317816	0.907008999922049	Exon	Caudate
e453727	ENSG00000127995.16	ENSG00000127995	CASD1	0.023885695146783	3.38676415433299	0.691971975581551	0.489369465183378	0.907008999922049	Exon	Caudate
e668468	ENSG00000149577.15	ENSG00000149577	SIDT2	0.0247790729391138	-0.267207198041729	0.691963023419909	0.489375080954988	0.907008999922049	Exon	Caudate
e921111	ENSG00000129244.8	ENSG00000129244	ATP1B2	-0.0340142230524634	2.66295224878334	-0.691961368336892	0.489376119207284	0.907008999922049	Exon	Caudate
e915796	ENSG00000142507.9	ENSG00000142507	PSMB6	0.0222926369534518	1.6423460218971	0.691958514064255	0.489377909727588	0.907008999922049	Exon	Caudate
e295733	ENSG00000138668.18	ENSG00000138668	HNRNPD	-0.0477976171570817	-2.90284860007251	-0.691955266218855	0.489379947145231	0.907008999922049	Exon	Caudate
e301869	ENSG00000164039.14	ENSG00000164039	BDH2	-0.0337209591259567	0.138318098200213	-0.691953288399857	0.489381187860265	0.907008999922049	Exon	Caudate
e507309	ENSG00000164953.15	ENSG00000164953	TMEM67	-0.0409142618942617	-1.92157821228978	-0.691952130618897	0.48938191415413	0.907008999922049	Exon	Caudate
e328284	ENSG00000172262.11	ENSG00000172262	ZNF131	0.0153060979388002	2.0631388695954	0.691946563224637	0.48938540667461	0.907010827947908	Exon	Caudate
e380666	ENSG00000204580.12	ENSG00000204580	DDR1	-0.0391701755014154	1.62325218535929	-0.691932404974269	0.489394288444963	0.907022644162477	Exon	Caudate
e792095	ENSG00000259065.1	ENSG00000259065		0.0540321425928905	-1.5725219762537	0.691921033294701	0.489401422203522	0.907023597526283	Exon	Caudate
e228125	ENSG00000163938.16	ENSG00000163938	GNL3	-0.0197444342857002	0.742927910413089	-0.691917304673965	0.489403761279212	0.907023597526283	Exon	Caudate
e1141008	ENSG00000100429.17	ENSG00000100429	HDAC10	-0.0432531684190267	-2.93629542350451	-0.691915884853844	0.489404651976574	0.907023597526283	Exon	Caudate
e1022023	ENSG00000129353.14	ENSG00000129353	SLC44A2	-0.0274920592103873	0.20303730921981	-0.691915604615671	0.489404827778808	0.907023597526283	Exon	Caudate
e690990	ENSG00000052126.14	ENSG00000052126	PLEKHA5	-0.0241117552578612	0.565228903561502	-0.691901653596973	0.489413579735442	0.907026990939876	Exon	Caudate
e827407	ENSG00000137876.9	ENSG00000137876	RSL24D1	0.0211683917583025	1.17516348866075	0.691899422038607	0.489414979677048	0.907026990939876	Exon	Caudate
e339113	ENSG00000186468.12	ENSG00000186468	RPS23	0.0662440763029729	1.55789018774422	0.691896227392121	0.489416983804304	0.907026990939876	Exon	Caudate
e189919	ENSG00000135905.18	ENSG00000135905	DOCK10	0.0396283109882413	0.116251932407166	0.691884355290919	0.489424431678702	0.907026990939876	Exon	Caudate
e1063824	ENSG00000161618.9	ENSG00000161618	ALDH16A1	0.0591201821470205	-3.32272962877969	0.691882928472744	0.489425326786596	0.907026990939876	Exon	Caudate
e45742	ENSG00000077254.14	ENSG00000077254	USP33	0.0132403620666336	1.90017083554486	0.691881770447829	0.489426053268912	0.907026990939876	Exon	Caudate
e724456	ENSG00000133640.18	ENSG00000133640	LRRIQ1	-0.0975284349145807	-3.33811383041552	-0.691880464347114	0.489426872646689	0.907026990939876	Exon	Caudate
e317092	ENSG00000151718.15	ENSG00000151718	WWC2	-0.030102269554483	-1.24252359683184	-0.691870991460105	0.489432815451867	0.907026990939876	Exon	Caudate
e719424	ENSG00000111581.9	ENSG00000111581	NUP107	-0.024646776324745	-0.766596323601819	-0.691870935589915	0.489432850502085	0.907026990939876	Exon	Caudate
e75421	ENSG00000132694.18	ENSG00000132694	ARHGEF11	-0.0213893976753113	0.626438196548451	-0.691868946827909	0.48943409815473	0.907026990939876	Exon	Caudate
e347905	ENSG00000173926.5	ENSG00000173926	MARCH3	-0.0423232282246585	-1.02415667945783	-0.691868740735702	0.489434227447064	0.907026990939876	Exon	Caudate
e433475	ENSG00000146592.16	ENSG00000146592	CREB5	0.0500811902836636	-0.547510982655314	0.691856677381806	0.489441795447034	0.907035037169655	Exon	Caudate
e57123	ENSG00000155363.18	ENSG00000155363	MOV10	-0.0413481791648415	-2.26029748716856	-0.691853830045657	0.489443581745553	0.907035037169655	Exon	Caudate
e437842	ENSG00000214783.9	ENSG00000214783		-0.0461957316359382	-2.75590163874888	-0.691849663188758	0.489446195862045	0.907035237037648	Exon	Caudate
e598328	ENSG00000077150.18	ENSG00000077150	NFKB2	-0.0678550357562444	-3.36399174219666	-0.691843594618288	0.489450003049761	0.907037647876133	Exon	Caudate
e553916	ENSG00000136854.18	ENSG00000136854	STXBP1	0.0416071871045412	1.2888720869985	0.691826614584648	0.489460655754864	0.907049005697543	Exon	Caudate
e375444	ENSG00000225921.6	ENSG00000225921	NOL7	0.0188191165137653	0.315812525808123	0.69181468418473	0.489468140563639	0.907049005697543	Exon	Caudate
e478567	ENSG00000133612.18	ENSG00000133612	AGAP3	0.0530884479565212	-3.07356659739618	0.691813057950317	0.489469160823717	0.907049005697543	Exon	Caudate
e981618	ENSG00000266074.8	ENSG00000266074	BAHCC1	-0.0343773102422846	-1.55181845540505	-0.691805743119533	0.489473749985577	0.907049005697543	Exon	Caudate
e418410	ENSG00000155906.16	ENSG00000155906	RMND1	-0.0291550224978589	-1.20749991659081	-0.691803075664319	0.489475423493334	0.907049005697543	Exon	Caudate
e605420	ENSG00000121898.12	ENSG00000121898	CPXM2	0.0926175730053382	-3.95722645400392	0.69179922964588	0.4894778364134	0.907049005697543	Exon	Caudate
e1144743	ENSG00000196664.4	ENSG00000196664	TLR7	0.0621450940501581	0.703503047794247	0.691795934713597	0.489479903597427	0.907049005697543	Exon	Caudate
e809659	ENSG00000224078.12	ENSG00000224078	SNHG14	0.038679565579906	0.183993686383919	0.691794477694114	0.489480817707977	0.907049005697543	Exon	Caudate
e947739	ENSG00000131462.7	ENSG00000131462	TUBG1	0.0310010001627359	-0.0270228123663231	0.691794333949918	0.48948090789082	0.907049005697543	Exon	Caudate
e1051088	ENSG00000090006.17	ENSG00000090006	LTBP4	0.0548254039335269	-2.50128392623436	0.691793876436182	0.489481194927786	0.907049005697543	Exon	Caudate
e338614	ENSG00000113319.11	ENSG00000113319	RASGRF2	0.0349806086610863	0.540773493595947	0.691781385819447	0.489489031380611	0.90705888285192	Exon	Caudate
e84287	ENSG00000152092.15	ENSG00000152092	ASTN1	0.0236739795339293	1.06320556405294	0.691763108643289	0.48950049836884	0.907069533650473	Exon	Caudate
e858743	ENSG00000183751.14	ENSG00000183751	TBL3	-0.0313550278320411	-1.92939722363396	-0.691758554615044	0.489503355560824	0.907069533650473	Exon	Caudate
e248598	ENSG00000196455.7	ENSG00000196455	PIK3R4	0.0189753509008458	0.751694826314597	0.691757556109809	0.489503982023043	0.907069533650473	Exon	Caudate
e1107041	ENSG00000159086.14	ENSG00000159086	PAXBP1	-0.0449954338034094	-2.77196974235201	-0.691750841550929	0.489508194748772	0.907069533650473	Exon	Caudate
e366284	ENSG00000145919.10	ENSG00000145919	BOD1	0.0169912925309373	2.32319389073031	0.691749630666973	0.489508954461523	0.907069533650473	Exon	Caudate
e651198	ENSG00000085733.15	ENSG00000085733	CTTN	-0.0162847931018349	1.69324913319959	-0.69173871645753	0.489515802102751	0.907069533650473	Exon	Caudate
e737629	ENSG00000122965.10	ENSG00000122965	RBM19	0.0286032631910063	-1.149702545805	0.69173764950079	0.489516471520661	0.907069533650473	Exon	Caudate
e548436	ENSG00000148218.15	ENSG00000148218	ALAD	0.0207347873995794	1.11993753881297	0.691735463235847	0.489517843203789	0.907069533650473	Exon	Caudate
e933800	ENSG00000167524.14	ENSG00000167524		0.0399319991018333	-1.49646384720241	0.691729314954081	0.489521700704563	0.907069533650473	Exon	Caudate
e370792	ENSG00000161013.16	ENSG00000161013	MGAT4B	-0.0235599765333331	-0.470586835557001	-0.691728390051082	0.489522281000474	0.907069533650473	Exon	Caudate
e816335	ENSG00000128928.8	ENSG00000128928	IVD	0.01741148450325	1.27759062912446	0.691728281684369	0.489522348991153	0.907069533650473	Exon	Caudate
e392889	ENSG00000112651.11	ENSG00000112651	MRPL2	-0.0301363411746903	-1.16458471206209	-0.691705640862919	0.489536554247658	0.90708881533409	Exon	Caudate
e392271	ENSG00000024048.10	ENSG00000024048	UBR2	0.0238920566791645	-0.883635255319628	0.691698663257758	0.489540932166897	0.90708881533409	Exon	Caudate
e894294	ENSG00000067955.13	ENSG00000067955	CBFB	-0.0303767280078124	0.0527670060555446	-0.691693186180432	0.489544368633288	0.90708881533409	Exon	Caudate
e746053	ENSG00000061936.9	ENSG00000061936	SFSWAP	-0.0255780739497106	-0.644987218716025	-0.691688916926879	0.48954704728743	0.90708881533409	Exon	Caudate
e305890	ENSG00000172403.10	ENSG00000172403	SYNPO2	-0.0468707506695464	-2.287831529014	-0.691688075119569	0.489547575462813	0.90708881533409	Exon	Caudate
e269878	ENSG00000127249.14	ENSG00000127249	ATP13A4	-0.0316443988271034	0.581237922410021	-0.691681245650187	0.489551860489974	0.90708881533409	Exon	Caudate
e504167	ENSG00000147586.9	ENSG00000147586	MRPS28	-0.0507118773626464	-3.40688326040794	-0.691677824920995	0.489554006772314	0.90708881533409	Exon	Caudate
e136112	ENSG00000135637.13	ENSG00000135637	CCDC142	0.0502417371862939	-3.06924680440437	0.691675998258108	0.489555152885087	0.90708881533409	Exon	Caudate
e375508	ENSG00000180537.12	ENSG00000180537	RNF182	0.0531744456570152	-1.44143129350691	0.691672445790084	0.489557381833072	0.90708881533409	Exon	Caudate
e619929	ENSG00000251381.7	ENSG00000251381	LINC00958	0.0754237476565548	-3.1542833850309	0.6916717490937	0.489557818966434	0.90708881533409	Exon	Caudate
e617927	ENSG00000184014.7	ENSG00000184014	DENND5A	0.0197851891020974	2.77422967681547	0.691653550644085	0.489569237428881	0.907090436059737	Exon	Caudate
e559086	ENSG00000231587.1	ENSG00000231587	SNORD62B	-0.0462021105153764	-2.95840328262256	-0.691650697216005	0.489571027801116	0.907090436059737	Exon	Caudate
e538195	ENSG00000165092.12	ENSG00000165092	ALDH1A1	0.0342881836171343	2.38291157354856	0.691649577022476	0.48957173066311	0.907090436059737	Exon	Caudate
e51439	ENSG00000162688.16	ENSG00000162688	AGL	-0.0215556459137298	0.744579428792213	-0.691648223690654	0.489572579807739	0.907090436059737	Exon	Caudate
e1163742	ENSG00000158301.18	ENSG00000158301	GPRASP2	0.0349194541356184	0.106711536779247	0.691639016556481	0.489578356821915	0.907090436059737	Exon	Caudate
e1069950	ENSG00000170954.11	ENSG00000170954	ZNF415	-0.0550772884695456	-2.7995696643811	-0.691638220402212	0.489578856370455	0.907090436059737	Exon	Caudate
e715869	ENSG00000175203.15	ENSG00000175203	DCTN2	0.0184250617370252	1.4235109917442	0.69163546782228	0.489580583484192	0.907090436059737	Exon	Caudate
e1135389	ENSG00000128272.14	ENSG00000128272	ATF4	-0.0305751537933517	3.08613039776981	-0.691617949722143	0.489591575340751	0.907090436059737	Exon	Caudate
e410663	ENSG00000237742.6	ENSG00000237742		0.0923011463842947	-3.97693727049089	0.691617895714112	0.48959160922868	0.907090436059737	Exon	Caudate
e553210	ENSG00000136895.18	ENSG00000136895	GARNL3	0.0585383758214253	-3.49566588642129	0.691615951067417	0.489592829419352	0.907090436059737	Exon	Caudate
e349602	ENSG00000072682.18	ENSG00000072682	P4HA2	-0.0443692959131012	-0.951599436983494	-0.691613942546386	0.489594089690428	0.907090436059737	Exon	Caudate
e39676	ENSG00000116133.11	ENSG00000116133	DHCR24	0.0380489863085279	1.69103007091006	0.691611816567306	0.489595423663903	0.907090436059737	Exon	Caudate
e1076767	ENSG00000268895.5	ENSG00000268895	A1BG-AS1	0.0274214326622747	0.5072762982913	0.691611048022685	0.489595905897795	0.907090436059737	Exon	Caudate
e266433	ENSG00000114859.15	ENSG00000114859	CLCN2	-0.0457195143631618	-2.81431225010651	-0.691603702183515	0.489600515158557	0.907090436059737	Exon	Caudate
e58192	ENSG00000197323.11	ENSG00000197323	TRIM33	-0.0184109381162244	1.00379596133858	-0.691593609744745	0.489606847854092	0.907090436059737	Exon	Caudate
e1123574	ENSG00000099991.17	ENSG00000099991	CABIN1	0.019848176701871	0.369407335628465	0.691593341467365	0.489607016190517	0.907090436059737	Exon	Caudate
e1157841	ENSG00000089472.16	ENSG00000089472	HEPH	-0.0323871552445451	0.130053606242705	-0.69159074386921	0.489608646111089	0.907090436059737	Exon	Caudate
e712310	ENSG00000181852.17	ENSG00000181852	RNF41	-0.0435557972255462	-2.57284905924688	-0.691589947087374	0.489609146070111	0.907090436059737	Exon	Caudate
e738023	ENSG00000135119.14	ENSG00000135119	RNFT2	0.0263307398332756	1.01237715000334	0.691589662924799	0.489609324374497	0.907090436059737	Exon	Caudate
e318432	ENSG00000154556.17	ENSG00000154556	SORBS2	0.0350395910878122	0.773609161425267	0.691582376378238	0.489613896498809	0.907090436059737	Exon	Caudate
e494498	ENSG00000077782.19	ENSG00000077782	FGFR1	0.0302316513220195	-0.417832359940507	0.691579619575746	0.489615626328904	0.907090436059737	Exon	Caudate
e225419	ENSG00000164080.13	ENSG00000164080	RAD54L2	0.0203979320451726	-0.221261172389379	0.691578620064024	0.489616253500314	0.907090436059737	Exon	Caudate
e807192	ENSG00000182979.17	ENSG00000182979	MTA1	0.0396549789360227	-2.29288543718241	0.691578480133892	0.4896163413034	0.907090436059737	Exon	Caudate
e553429	ENSG00000196152.10	ENSG00000196152	ZNF79	-0.0163617615615324	1.60403897227046	-0.691567323569723	0.489623341829813	0.907091007763355	Exon	Caudate
e233992	ENSG00000144747.15	ENSG00000144747	TMF1	-0.019922710431484	0.368664618131054	-0.691562712154399	0.489626235418783	0.907091007763355	Exon	Caudate
e691558	ENSG00000121350.15	ENSG00000121350	PYROXD1	0.0243149574308882	-0.141339733186682	0.691557881820109	0.489629266385793	0.907091007763355	Exon	Caudate
e837153	ENSG00000137817.16	ENSG00000137817	PARP6	0.0191580222042557	1.29254146731476	0.691551396568796	0.489633335805965	0.907091007763355	Exon	Caudate
e685438	ENSG00000139182.13	ENSG00000139182	CLSTN3	0.0442674423385472	1.54013267168567	0.691549151692039	0.489634744444418	0.907091007763355	Exon	Caudate
e1100916	ENSG00000101199.12	ENSG00000101199	ARFGAP1	0.0195684335879664	0.548417063234607	0.691546463864583	0.48963643103303	0.907091007763355	Exon	Caudate
e586617	ENSG00000138286.14	ENSG00000138286	FAM149B1	0.0242453567694293	1.59334699922894	0.691533116864973	0.489644806206993	0.907091007763355	Exon	Caudate
e1182741	ENSG00000210135.1	ENSG00000210135	MT-TN	-0.0829740120705739	-0.567285642912465	-0.691532453276655	0.489645222607287	0.907091007763355	Exon	Caudate
e462532	ENSG00000135250.16	ENSG00000135250	SRPK2	-0.021612201934699	0.666603229777322	-0.691532132115546	0.489645424135286	0.907091007763355	Exon	Caudate
e466047	ENSG00000004866.19	ENSG00000004866	ST7	-0.0263105496765102	-0.800104207931344	-0.691530346101521	0.489646544856585	0.907091007763355	Exon	Caudate
e1077131	ENSG00000130724.8	ENSG00000130724	CHMP2A	0.0163571394340406	2.25811196968486	0.691528354740164	0.489647794434681	0.907091007763355	Exon	Caudate
e873989	ENSG00000248124.7	ENSG00000248124	RRN3P1	0.0491850950894511	-2.3411722418054	0.691522581243067	0.489651417310498	0.907091007763355	Exon	Caudate
e85176	ENSG00000162782.15	ENSG00000162782	TDRD5	0.0478835005775603	-2.28026938679735	0.691520836986364	0.489652511836359	0.907091007763355	Exon	Caudate
e510522	ENSG00000048392.11	ENSG00000048392	RRM2B	0.0252887457222769	-0.72871173827759	0.691518871724393	0.489653745045214	0.907091007763355	Exon	Caudate
e683724	ENSG00000111653.19	ENSG00000111653	ING4	0.0231032461396166	-0.723154402394341	0.691518073089194	0.489654246192113	0.907091007763355	Exon	Caudate
e1153528	ENSG00000068400.13	ENSG00000068400	GRIPAP1	0.0207561095394913	1.40488729853645	0.691497417938865	0.489667207480862	0.907097972072171	Exon	Caudate
e864059	ENSG00000262246.5	ENSG00000262246	CORO7	0.0373423025172161	-0.928146205892076	0.691496010495713	0.489668090670582	0.907097972072171	Exon	Caudate
e359532	ENSG00000182578.13	ENSG00000182578	CSF1R	0.0524852732231292	-0.0395893167852415	0.691489336979583	0.489672278404433	0.907097972072171	Exon	Caudate
e157710	ENSG00000080345.17	ENSG00000080345	RIF1	-0.021617066491644	0.524760634720031	-0.691485782029125	0.489674509198335	0.907097972072171	Exon	Caudate
e502362	ENSG00000137573.13	ENSG00000137573	SULF1	-0.0843911645226518	-3.26292057739137	-0.69148298394127	0.489676265051512	0.907097972072171	Exon	Caudate
e795046	ENSG00000100577.18	ENSG00000100577	GSTZ1	-0.0313874184403314	-1.08222106363485	-0.691473317321568	0.489682331064816	0.907097972072171	Exon	Caudate
e1033372	ENSG00000130313.6	ENSG00000130313	PGLS	-0.0211888479174339	-0.214194329786347	-0.691472251816024	0.489682999695115	0.907097972072171	Exon	Caudate
e280287	ENSG00000109667.11	ENSG00000109667	SLC2A9	0.0602504201335066	-3.65587385466998	0.691471404315536	0.489683531522363	0.907097972072171	Exon	Caudate
e567655	ENSG00000108021.19	ENSG00000108021	FAM208B	0.012012379507249	3.79637308592391	0.691468314306203	0.4896854705813	0.907097972072171	Exon	Caudate
e1109272	ENSG00000182670.13	ENSG00000182670	TTC3	-0.0183746593553902	3.3756547052626	-0.691467845667914	0.489685764664031	0.907097972072171	Exon	Caudate
e503644	ENSG00000175606.10	ENSG00000175606	TMEM70	0.0325860496633684	-1.14426350561251	0.691465010535391	0.489687543785557	0.907097972072171	Exon	Caudate
e314444	ENSG00000109466.13	ENSG00000109466	KLHL2	0.0222046208021221	1.77234519712175	0.691464151507651	0.489688082849141	0.907097972072171	Exon	Caudate
e274660	ENSG00000185619.18	ENSG00000185619	PCGF3	0.0243033677788966	-0.701279620569119	0.691458574608522	0.489691582514856	0.907099811914665	Exon	Caudate
e376506	ENSG00000224707.1	ENSG00000224707	E2F3-IT1	0.0578563705808053	-3.03003489471113	0.691444948114976	0.489700133591036	0.907111008872885	Exon	Caudate
e656595	ENSG00000078124.11	ENSG00000078124	ACER3	-0.0326617834611811	-0.804885350862075	-0.691439689408844	0.489703433624943	0.907112478837632	Exon	Caudate
e466037	ENSG00000004866.19	ENSG00000004866	ST7	-0.0409548560398955	-2.4724084167767	-0.691434459776145	0.489706715426105	0.907113915013694	Exon	Caudate
e471332	ENSG00000085662.13	ENSG00000085662	AKR1B1	0.0228462689347303	1.18101044120463	0.691415669451704	0.48971850719522	0.90712303312871	Exon	Caudate
e14460	ENSG00000189410.11	ENSG00000189410	SH2D5	0.0405107697888991	-0.288421516953446	0.691411747285094	0.489720968549567	0.90712303312871	Exon	Caudate
e671012	ENSG00000196655.10	ENSG00000196655	TRAPPC4	-0.023604562257442	-0.220620244935926	-0.691406051498232	0.489724542950611	0.90712303312871	Exon	Caudate
e139907	ENSG00000144115.16	ENSG00000144115	THNSL2	-0.0909905304754441	-1.29773906319544	-0.691404649468535	0.48972542279897	0.90712303312871	Exon	Caudate
e557149	ENSG00000095319.14	ENSG00000095319	NUP188	-0.0223404610762939	-0.527330926428799	-0.691404383439586	0.48972558974641	0.90712303312871	Exon	Caudate
e343953	ENSG00000186952.14	ENSG00000186952	TMEM232	-0.0588402042645686	-2.98715105817019	-0.691399911662296	0.489728396031218	0.90712303312871	Exon	Caudate
e932270	ENSG00000178307.9	ENSG00000178307	TMEM11	-0.0320828841364741	-1.83552129882993	-0.691398656980959	0.489729183413934	0.90712303312871	Exon	Caudate
e452031	ENSG00000157224.15	ENSG00000157224	CLDN12	0.0525190207325459	-2.15573976364704	0.691386716767434	0.489736676599999	0.907124208341114	Exon	Caudate
e528897	ENSG00000137154.12	ENSG00000137154	RPS6	-0.0332640564465724	3.37216100564284	-0.691380146913147	0.489740799596286	0.907124208341114	Exon	Caudate
e341869	ENSG00000153113.23	ENSG00000153113	CAST	-0.0253289081904184	0.212434642834579	-0.691377216174239	0.48974263882511	0.907124208341114	Exon	Caudate
e250618	ENSG00000114019.14	ENSG00000114019	AMOTL2	0.0396547867513707	1.61262438486986	0.691376596712759	0.489743027577859	0.907124208341114	Exon	Caudate
e467908	ENSG00000128513.14	ENSG00000128513	POT1	0.0241263137489514	-0.551919857323912	0.691371722276114	0.489746086612706	0.907124208341114	Exon	Caudate
e232216	ENSG00000189283.9	ENSG00000189283	FHIT	0.0262795536278192	0.0330099599961214	0.69137039892276	0.489746917107182	0.907124208341114	Exon	Caudate
e713686	ENSG00000110958.15	ENSG00000110958	PTGES3	0.0267372464954122	2.42886290305089	0.691366229871174	0.489749533476336	0.907124208341114	Exon	Caudate
e561709	ENSG00000107147.12	ENSG00000107147	KCNT1	0.054925779771312	-0.695608611875672	0.691361153739533	0.489752719111361	0.907124208341114	Exon	Caudate
e1113101	ENSG00000160199.14	ENSG00000160199	PKNOX1	-0.0211818809654752	-0.455026399374183	-0.69135982398869	0.489753553626805	0.907124208341114	Exon	Caudate
e775116	ENSG00000100445.17	ENSG00000100445	SDR39U1	0.0271462543078071	-0.379665503284216	0.691353143410462	0.489757746187537	0.907124208341114	Exon	Caudate
e1011788	ENSG00000105298.13	ENSG00000105298	CACTIN	-0.0268164005537909	-1.10161036674414	-0.691352962086613	0.489757859982037	0.907124208341114	Exon	Caudate
e255650	ENSG00000082996.19	ENSG00000082996	RNF13	-0.035572307023689	0.171166224041976	-0.691348654480987	0.489760563336228	0.907124208341114	Exon	Caudate
e314509	ENSG00000052802.12	ENSG00000052802	MSMO1	-0.0593479018739134	-3.0250607319151	-0.691345723859205	0.489762402531646	0.907124208341114	Exon	Caudate
e613748	ENSG00000005801.16	ENSG00000005801	ZNF195	0.0184937718264484	0.919914589191083	0.691337758151731	0.489767401657779	0.907128361333643	Exon	Caudate
e831290	ENSG00000166128.12	ENSG00000166128	RAB8B	0.020902077756844	0.180885342533664	0.691334163173248	0.48976965780676	0.907128361333643	Exon	Caudate
e915810	ENSG00000142507.9	ENSG00000142507	PSMB6	0.0222984300571581	1.63975802643776	0.691318316212244	0.489779603164066	0.907142139121989	Exon	Caudate
e508450	ENSG00000156467.9	ENSG00000156467	UQCRB	0.0227938732987504	3.19405813110635	0.691307386063763	0.489786462854041	0.907146125811545	Exon	Caudate
e318871	ENSG00000154556.17	ENSG00000154556	SORBS2	0.0521448855270553	-1.7058964590074	0.691306898603212	0.489786768782316	0.907146125811545	Exon	Caudate
e789518	ENSG00000139990.17	ENSG00000139990	DCAF5	-0.0194566074168743	-0.292866741328249	-0.691302364425758	0.489789614418737	0.907146753797002	Exon	Caudate
e1088263	ENSG00000126001.15	ENSG00000126001	CEP250	0.0283914641854135	-0.696154949336387	0.691297821356134	0.489792465644815	0.907147392128668	Exon	Caudate
e515215	ENSG00000104549.11	ENSG00000104549	SQLE	0.0331398536272661	-0.0785591248781922	0.691292701216612	0.489795679050149	0.907147416441002	Exon	Caudate
e830410	ENSG00000129003.15	ENSG00000129003	VPS13C	0.0207744815666918	0.0564586818316296	0.691287158454382	0.489799157706808	0.907147416441002	Exon	Caudate
e919215	ENSG00000175826.11	ENSG00000175826	CTDNEP1	0.0229150849610142	0.675838305005909	0.691283007772261	0.489801762697936	0.907147416441002	Exon	Caudate
e692867	ENSG00000118308.15	ENSG00000118308	LRMP	-0.0656919009914978	-3.37696853012182	-0.691276826956076	0.48980564182634	0.907147416441002	Exon	Caudate
e350435	ENSG00000155329.11	ENSG00000155329	ZCCHC10	-0.0195057232594774	0.0885627744975288	-0.691275974268894	0.489806176980763	0.907147416441002	Exon	Caudate
e1172274	ENSG00000102081.13	ENSG00000102081	FMR1	0.0144195996292211	1.22822073074536	0.691273837197713	0.489807518227942	0.907147416441002	Exon	Caudate
e869919	ENSG00000133392.17	ENSG00000133392	MYH11	0.0684248844387918	-2.73186091518681	0.691255951373911	0.489818743627072	0.907162750954613	Exon	Caudate
e586600	ENSG00000138286.14	ENSG00000138286	FAM149B1	0.0242349938605074	1.59332239093936	0.691249358095732	0.489822881697926	0.907162750954613	Exon	Caudate
e346691	ENSG00000205302.6	ENSG00000205302	SNX2	0.0198199391043541	0.378861012475882	0.691248663182748	0.489823317840061	0.907162750954613	Exon	Caudate
e854498	ENSG00000242612.6	ENSG00000242612	DECR2	-0.0629632480879462	-3.52281970569651	-0.691240568210209	0.489828398432054	0.907167517981656	Exon	Caudate
e941803	ENSG00000274211.4	ENSG00000274211	SOCS7	0.0259631532254965	0.134303340774763	0.691219915347399	0.489841360775394	0.907179888797196	Exon	Caudate
e793309	ENSG00000119596.17	ENSG00000119596	YLPM1	0.0162070446052596	1.1682209029017	0.691218612953236	0.489842178202437	0.907179888797196	Exon	Caudate
e677751	ENSG00000151500.14	ENSG00000151500	THYN1	0.0206766708363376	0.985732346799414	0.69121794394334	0.489842598096176	0.907179888797196	Exon	Caudate
e986701	ENSG00000101605.12	ENSG00000101605	MYOM1	0.0523023229564643	-2.66989656304798	0.691206677038501	0.489849669624364	0.907180331314192	Exon	Caudate
e703286	ENSG00000135472.8	ENSG00000135472	FAIM2	0.0260217537135629	3.01689689462177	0.691194174963614	0.489857516455722	0.907180331314192	Exon	Caudate
e866059	ENSG00000067365.14	ENSG00000067365	METTL22	-0.0317669068124409	-1.79658977384941	-0.691190889472244	0.489859578580432	0.907180331314192	Exon	Caudate
e305613	ENSG00000269893.6	ENSG00000269893	SNHG8	0.0341134306164796	1.9221865635195	0.691189444388452	0.489860485582625	0.907180331314192	Exon	Caudate
e582846	ENSG00000171988.17	ENSG00000171988	JMJD1C	-0.0181528076608816	1.15124166111689	-0.691185709335757	0.489862829880633	0.907180331314192	Exon	Caudate
e587123	ENSG00000207327.1	ENSG00000207327	RNU6-883P	-0.0684604708661645	-2.96699501532429	-0.69118482156467	0.489863387089189	0.907180331314192	Exon	Caudate
e662894	ENSG00000110330.8	ENSG00000110330	BIRC2	0.0252629633331679	-0.381653366842685	0.69118302508683	0.489864514647597	0.907180331314192	Exon	Caudate
e391764	ENSG00000137218.10	ENSG00000137218	FRS3	0.0318048829901416	-1.3886747877313	0.69118298576256	0.489864539329471	0.907180331314192	Exon	Caudate
e375441	ENSG00000225921.6	ENSG00000225921	NOL7	0.0211521287593375	0.851058064100496	0.691174333757197	0.489869969776048	0.907180331314192	Exon	Caudate
e34429	ENSG00000086015.20	ENSG00000086015	MAST2	-0.0228455134454154	-0.600088563428941	-0.691170457696584	0.489872402602941	0.907180331314192	Exon	Caudate
e856009	ENSG00000103245.13	ENSG00000103245	NARFL	0.0211142376903348	-0.251037128037642	0.691167699629886	0.489874133719896	0.907180331314192	Exon	Caudate
e1127024	ENSG00000239127.1	ENSG00000239127	SNORD125	-0.0539540292901718	-3.23562132157422	-0.691162273007186	0.489877539781532	0.907180331314192	Exon	Caudate
e45968	ENSG00000162614.18	ENSG00000162614	NEXN	0.0602978718405148	-3.30816314472022	0.691161179862571	0.489878225903738	0.907180331314192	Exon	Caudate
e459851	ENSG00000106404.13	ENSG00000106404	CLDN15	0.0655890540244919	-3.57866032683798	0.691158860284426	0.489879681809873	0.907180331314192	Exon	Caudate
e986064	ENSG00000132199.18	ENSG00000132199	ENOSF1	0.0437406180596092	-0.373327283966064	0.691157657033069	0.489880437043395	0.907180331314192	Exon	Caudate
e964592	ENSG00000108510.9	ENSG00000108510	MED13	-0.0139648797869714	2.09276906076986	-0.691148461473898	0.489886208754748	0.907186377623954	Exon	Caudate
e924951	ENSG00000154957.13	ENSG00000154957	ZNF18	0.0341394894383811	-1.90152151124299	0.69113843615391	0.489892501318037	0.907188124407405	Exon	Caudate
e911997	ENSG00000132376.19	ENSG00000132376	INPP5K	-0.0483617923660034	-2.49537248699802	-0.691135071796918	0.489894613023939	0.907188124407405	Exon	Caudate
e1108237	ENSG00000205726.14	ENSG00000205726	ITSN1	0.0197828272132473	1.88927480867155	0.691123778542411	0.489901701496777	0.907188124407405	Exon	Caudate
e421605	ENSG00000197081.12	ENSG00000197081	IGF2R	-0.0236315028602622	-0.146077089084205	-0.691122731579255	0.489902358650264	0.907188124407405	Exon	Caudate
e911551	ENSG00000159842.14	ENSG00000159842	ABR	-0.0203857687334207	2.65980571464103	-0.691114390884982	0.489907593919626	0.907188124407405	Exon	Caudate
e866454	ENSG00000187555.14	ENSG00000187555	USP7	0.0169380090887829	0.824413420105139	0.6911119152887	0.489909147802486	0.907188124407405	Exon	Caudate
e404332	ENSG00000112159.11	ENSG00000112159	MDN1	0.0243624548398775	-0.401620717483219	0.691110393772943	0.489910102829178	0.907188124407405	Exon	Caudate
e72917	ENSG00000116580.18	ENSG00000116580	GON4L	-0.0194080211852224	0.216997030053271	-0.691100400327545	0.48991637555102	0.907188124407405	Exon	Caudate
e103359	ENSG00000173409.13	ENSG00000173409	ARV1	-0.0215141082027131	-0.0791293032098315	-0.691096326355997	0.489918932728617	0.907188124407405	Exon	Caudate
e35096	ENSG00000079277.19	ENSG00000079277	MKNK1	-0.0314462130640845	-1.85734833167514	-0.691092391296416	0.489921402719872	0.907188124407405	Exon	Caudate
e37223	ENSG00000078618.20	ENSG00000078618	NRDC	0.0164246129942736	1.5733423893222	0.691091981612932	0.48992165987383	0.907188124407405	Exon	Caudate
e37225	ENSG00000078618.20	ENSG00000078618	NRDC	0.0164246129942736	1.5733423893222	0.691091981612932	0.48992165987383	0.907188124407405	Exon	Caudate
e137841	ENSG00000042445.13	ENSG00000042445	RETSAT	0.0281958315242678	0.152996836868636	0.691086373721592	0.489925179894796	0.907188124407405	Exon	Caudate
e1149126	ENSG00000165164.13	ENSG00000165164	CFAP47	-0.0919646086472016	-3.80784837697347	-0.691080455398473	0.489928894785704	0.907188124407405	Exon	Caudate
e919695	ENSG00000215041.9	ENSG00000215041	NEURL4	0.0209595628198523	-0.0400507394409888	0.691078517625066	0.489930111116113	0.907188124407405	Exon	Caudate
e964971	ENSG00000011028.13	ENSG00000011028	MRC2	-0.0327216070052098	-1.01839672647969	-0.69107274494782	0.489933734605619	0.907188124407405	Exon	Caudate
e904124	ENSG00000186153.16	ENSG00000186153	WWOX	-0.0242342006115115	-0.195087438034944	-0.6910702397544	0.489935307111353	0.907188124407405	Exon	Caudate
e896129	ENSG00000102977.13	ENSG00000102977	ACD	-0.0274726842017146	-0.598995558325692	-0.691070207041611	0.489935327645134	0.907188124407405	Exon	Caudate
e804974	ENSG00000075413.17	ENSG00000075413	MARK3	0.0183345556188306	0.731616825510228	0.691068265656313	0.489936546251352	0.907188124407405	Exon	Caudate
e213524	ENSG00000114745.13	ENSG00000114745	GORASP1	0.0173358243442846	0.529080654144849	0.691067087469748	0.489937285799048	0.907188124407405	Exon	Caudate
e600434	ENSG00000119950.20	ENSG00000119950	MXI1	-0.0194701637933017	2.14032464199515	-0.691046237871094	0.489950373191672	0.907198094829349	Exon	Caudate
e57409	ENSG00000198799.11	ENSG00000198799	LRIG2	-0.0195851967187123	-0.0717800180111355	-0.691033027249506	0.48995866565964	0.907198094829349	Exon	Caudate
e436298	ENSG00000136250.11	ENSG00000136250	AOAH	0.0476430036947671	0.511900531688994	0.691032918972377	0.489958733626825	0.907198094829349	Exon	Caudate
e436074	ENSG00000122547.10	ENSG00000122547	EEPD1	0.0281381998588755	-1.03407410750937	0.691031814356029	0.489959427011438	0.907198094829349	Exon	Caudate
e1064468	ENSG00000126456.15	ENSG00000126456	IRF3	0.0272284919077935	-0.829009556555275	0.691028909710556	0.489961250304453	0.907198094829349	Exon	Caudate
e160899	ENSG00000007001.12	ENSG00000007001	UPP2	-0.0524895500976483	-2.25125969813049	-0.691025889105898	0.489963146390813	0.907198094829349	Exon	Caudate
e812388	ENSG00000175344.17	ENSG00000175344	CHRNA7	-0.0607180936695345	-3.33943656278726	-0.691023694342604	0.489964524084595	0.907198094829349	Exon	Caudate
e59245	ENSG00000116830.11	ENSG00000116830	TTF2	-0.0416805408460353	-1.98921145944655	-0.691022882289828	0.489965033825772	0.907198094829349	Exon	Caudate
e1137335	ENSG00000183066.14	ENSG00000183066	WBP2NL	-0.0554339876039382	-3.14965954822874	-0.691013975925547	0.489970624541064	0.907198094829349	Exon	Caudate
e180023	ENSG00000138380.17	ENSG00000138380	CARF	-0.0252565905727083	-0.378154107079853	-0.691011980594764	0.489971877057584	0.907198094829349	Exon	Caudate
e832797	ENSG00000246922.8	ENSG00000246922	UBAP1L	0.0263305073596116	-0.63978267394083	0.691010154720638	0.489973023203651	0.907198094829349	Exon	Caudate
e368181	ENSG00000169223.14	ENSG00000169223	LMAN2	-0.0168930823408108	0.710435773095782	-0.690997596991513	0.489980906038108	0.907198094829349	Exon	Caudate
e368189	ENSG00000169220.17	ENSG00000169220	RGS14	0.0541697386537751	0.430437139935433	0.69099720131976	0.489981154413342	0.907198094829349	Exon	Caudate
e1102439	ENSG00000101161.7	ENSG00000101161	PRPF6	0.0191027713842858	0.602970234841428	0.69099534425067	0.489982320153188	0.907198094829349	Exon	Caudate
e27407	ENSG00000127603.23	ENSG00000127603	MACF1	-0.0171515418049719	2.01235111909588	-0.690991862477971	0.489984505773901	0.907198094829349	Exon	Caudate
e672425	ENSG00000036672.15	ENSG00000036672	USP2	0.0321296498295919	-0.168510620167921	0.690989595998541	0.489985928518769	0.907198094829349	Exon	Caudate
e683436	ENSG00000111642.14	ENSG00000111642	CHD4	0.0137278517688548	1.58142528123535	0.690989133917263	0.489986218582901	0.907198094829349	Exon	Caudate
e862413	ENSG00000085644.13	ENSG00000085644	ZNF213	-0.0242302037305458	-0.419864969648731	-0.690986554818634	0.489987837572517	0.907198094829349	Exon	Caudate
e1045225	ENSG00000197050.10	ENSG00000197050	ZNF420	0.0210762473194925	-0.308349175485838	0.690982635222386	0.489990298044491	0.907198094829349	Exon	Caudate
e1149942	ENSG00000182220.14	ENSG00000182220	ATP6AP2	0.0193183514367007	1.72920114510839	0.690977377079697	0.489993598780837	0.907199564919663	Exon	Caudate
e120027	ENSG00000018699.11	ENSG00000018699	TTC27	-0.0304660244963336	-1.53629723509808	-0.690967757628571	0.489999637307606	0.907206103856205	Exon	Caudate
e251032	ENSG00000114054.13	ENSG00000114054	PCCB	0.0268088634767488	0.0376399628917859	0.690945374860849	0.490013688050902	0.907224850639303	Exon	Caudate
e1137601	ENSG00000226450.2	ENSG00000226450	CYP2D8P	-0.0662947307035118	-3.8430400846629	-0.690943641157405	0.490014776389287	0.907224850639303	Exon	Caudate
e643682	ENSG00000014216.15	ENSG00000014216	CAPN1	0.0232400989687824	-0.366906645855931	0.690930952550214	0.490022741746456	0.907226169004439	Exon	Caudate
e317031	ENSG00000129187.14	ENSG00000129187	DCTD	-0.0252056713497166	-0.809340355093447	-0.690928522869787	0.490024267002406	0.907226169004439	Exon	Caudate
e667694	ENSG00000076053.10	ENSG00000076053	RBM7	-0.0368477292258768	-2.07441061684678	-0.690927255343002	0.490025062705917	0.907226169004439	Exon	Caudate
e771796	ENSG00000213983.11	ENSG00000213983	AP1G2	0.0435889261020581	-1.90699207083836	0.690926533826745	0.490025515645784	0.907226169004439	Exon	Caudate
e255706	ENSG00000082996.19	ENSG00000082996	RNF13	0.0300174140267813	2.7242036282456	0.690906072067772	0.490038360837019	0.907245309266641	Exon	Caudate
e996719	ENSG00000141469.16	ENSG00000141469	SLC14A1	-0.0745199910100984	0.268579856198961	-0.69090140253011	0.490041292238262	0.907246095273058	Exon	Caudate
e239726	ENSG00000144824.19	ENSG00000144824	PHLDB2	0.0605957504267784	-3.68937521920031	0.690893153984888	0.490046470460501	0.907251040939567	Exon	Caudate
e404297	ENSG00000112159.11	ENSG00000112159	MDN1	0.0216018724986958	-0.107838789017057	0.690874703152997	0.49005805352004	0.907260057144382	Exon	Caudate
e906519	ENSG00000135709.12	ENSG00000135709	KIAA0513	0.033186654414094	2.30984188329884	0.690873782364737	0.490058631576182	0.907260057144382	Exon	Caudate
e416961	ENSG00000146414.15	ENSG00000146414	SHPRH	-0.0190680226699596	1.1379476191981	-0.69087341663762	0.490058861173919	0.907260057144382	Exon	Caudate
e724698	ENSG00000198707.14	ENSG00000198707	CEP290	0.0320681021546056	-0.763257554538921	0.690850208765041	0.490073430830418	0.907274836406225	Exon	Caudate
e897914	ENSG00000103064.13	ENSG00000103064	SLC7A6	-0.0370291388034882	-2.09942624366128	-0.690849426892568	0.490073921685746	0.907274836406225	Exon	Caudate
e603683	ENSG00000120008.15	ENSG00000120008	WDR11	0.0233688225431198	-0.512290191962663	0.690848669949944	0.490074396890501	0.907274836406225	Exon	Caudate
e537785	ENSG00000135048.13	ENSG00000135048	TMEM2	-0.0321299624678885	0.163084837962111	-0.690839677059503	0.490080042600725	0.907274836406225	Exon	Caudate
e705923	ENSG00000123358.19	ENSG00000123358	NR4A1	-0.085295006835462	-1.32251034716962	-0.690837043682395	0.490081695833792	0.907274836406225	Exon	Caudate
e538191	ENSG00000165092.12	ENSG00000165092	ALDH1A1	0.0382622716167915	0.986441160593567	0.690834468131612	0.490083312766429	0.907274836406225	Exon	Caudate
e990816	ENSG00000175322.11	ENSG00000175322	ZNF519	-0.0422620280230256	-2.08749831089483	-0.690827484084908	0.49008769737048	0.907274836406225	Exon	Caudate
e1019853	ENSG00000174652.17	ENSG00000174652	ZNF266	-0.0196313047461127	1.9367854629424	-0.690826911031708	0.490088057135822	0.907274836406225	Exon	Caudate
e640797	ENSG00000173486.12	ENSG00000173486	FKBP2	-0.0157972076361587	2.20400658625059	-0.690820523055436	0.490092067545327	0.907274836406225	Exon	Caudate
e501033	ENSG00000066855.15	ENSG00000066855	MTFR1	0.0310222148708186	-1.26304806440027	0.690819808556543	0.490092516113085	0.907274836406225	Exon	Caudate
e887237	ENSG00000177200.15	ENSG00000177200	CHD9	0.0246667028242394	-1.34765634196381	0.690816775263415	0.490094420439702	0.907274836406225	Exon	Caudate
e743582	ENSG00000183955.12	ENSG00000183955	KMT5A	0.0208336046415279	-0.183487547451604	0.690811192661576	0.490097925253945	0.907276683708084	Exon	Caudate
e1170807	ENSG00000198689.10	ENSG00000198689	SLC9A6	0.0573227498882116	-3.07990200804989	0.69079636629084	0.490107233466069	0.907285326085579	Exon	Caudate
e202543	ENSG00000214021.15	ENSG00000214021	TTLL3	0.0356476334895883	-1.5144551305883	0.690792843181338	0.490109445339715	0.907285326085579	Exon	Caudate
e361929	ENSG00000170271.10	ENSG00000170271	FAXDC2	0.0354384841415504	0.664459703993429	0.690791777151171	0.490110114614336	0.907285326085579	Exon	Caudate
e774132	ENSG00000092330.15	ENSG00000092330	TINF2	0.0254381379477854	0.357217629908019	0.690787657053322	0.490112701297111	0.907285473671918	Exon	Caudate
e1044608	ENSG00000161281.10	ENSG00000161281	COX7A1	0.0391385794791282	0.871582831654823	0.690778527319523	0.490118433159375	0.907291159769686	Exon	Caudate
e656013	ENSG00000149257.13	ENSG00000149257	SERPINH1	-0.0898286776836871	0.973905734718832	-0.69077286538239	0.490121987875266	0.907291159769686	Exon	Caudate
e771251	ENSG00000092096.15	ENSG00000092096	SLC22A17	0.0444238108906693	1.18195764504509	0.690758830852928	0.490130799189058	0.907291159769686	Exon	Caudate
e837957	ENSG00000159322.17	ENSG00000159322	ADPGK	-0.023976711355797	-0.776756955830952	-0.690756168856046	0.490132470483086	0.907291159769686	Exon	Caudate
e993138	ENSG00000279439.1	ENSG00000279439		-0.0634503625559851	-3.58363038205466	-0.690754696012362	0.490133395186789	0.907291159769686	Exon	Caudate
e542879	ENSG00000165238.16	ENSG00000165238	WNK2	0.0346071124063133	-0.616954112502521	0.690750875903401	0.490135793591594	0.907291159769686	Exon	Caudate
e518960	ENSG00000105339.10	ENSG00000105339	DENND3	0.0507722670297369	-2.38554227173402	0.690750835432388	0.490135819000817	0.907291159769686	Exon	Caudate
e332652	ENSG00000112851.14	ENSG00000112851	ERBIN	0.0317705877183971	2.11584591693068	0.690747144186236	0.490138136506899	0.907291159769686	Exon	Caudate
e381355	ENSG00000137411.16	ENSG00000137411	VARS2	-0.0410009016237908	-2.57151591326748	-0.690746826969659	0.490138335667924	0.907291159769686	Exon	Caudate
e750872	ENSG00000132952.11	ENSG00000132952	USPL1	-0.02724682705106	2.36931792659797	-0.690733943627598	0.490146424372945	0.907301492015996	Exon	Caudate
e714457	ENSG00000166888.10	ENSG00000166888	STAT6	-0.033165273638657	-1.16805778706016	-0.690723215654344	0.490153159901606	0.907309050959034	Exon	Caudate
e331649	ENSG00000068796.16	ENSG00000068796	KIF2A	0.0210783387645483	1.33834273808736	0.690709464349566	0.490161793693784	0.907309050959034	Exon	Caudate
e616282	ENSG00000166340.15	ENSG00000166340	TPP1	-0.0263889148154368	0.657899581747746	-0.690709107373839	0.490162017823008	0.907309050959034	Exon	Caudate
e882103	ENSG00000156860.15	ENSG00000156860	FBRS	0.0258535351984573	-0.0095842059870929	0.690708795149343	0.490162213854965	0.907309050959034	Exon	Caudate
e397249	ENSG00000151914.19	ENSG00000151914	DST	0.0196629600416115	2.94487247488606	0.690701032088137	0.490167087951488	0.907309050959034	Exon	Caudate
e308466	ENSG00000189184.11	ENSG00000189184	PCDH18	0.05509216235249	-2.74916897885536	0.690696297873243	0.490170060376859	0.907309050959034	Exon	Caudate
e160179	ENSG00000157827.19	ENSG00000157827	FMNL2	0.029565673398481	2.62676102262421	0.69069210411373	0.490172693479905	0.907309050959034	Exon	Caudate
e131152	ENSG00000115977.18	ENSG00000115977	AAK1	0.0306174710306091	0.319015099236823	0.690676625993468	0.490182411672553	0.907309050959034	Exon	Caudate
e726872	ENSG00000139344.7	ENSG00000139344	AMDHD1	0.0668352789462599	-3.42313449257195	0.69066567091967	0.490189290058882	0.907309050959034	Exon	Caudate
e118779	ENSG00000171103.10	ENSG00000171103	TRMT61B	0.0410647534650853	-2.27024008072534	0.690653259467038	0.490197082927965	0.907309050959034	Exon	Caudate
e29358	ENSG00000066136.20	ENSG00000066136	NFYC	-0.051867653309589	-3.25789234436248	-0.690652105090581	0.490197807738112	0.907309050959034	Exon	Caudate
e826325	ENSG00000128872.9	ENSG00000128872	TMOD2	0.0185724776995603	3.12447595147884	0.69064933650856	0.490199546078365	0.907309050959034	Exon	Caudate
e794110	ENSG00000119685.19	ENSG00000119685	TTLL5	0.0389786625893122	-2.07815502077436	0.690648642065242	0.490199982106704	0.907309050959034	Exon	Caudate
e655550	ENSG00000137491.14	ENSG00000137491	SLCO2B1	-0.0352670149576747	1.36310968330296	-0.690646710417992	0.490201194954008	0.907309050959034	Exon	Caudate
e860204	ENSG00000182685.7	ENSG00000182685	BRICD5	-0.0521683292433394	-3.34806547585321	-0.690646648468986	0.490201233850725	0.907309050959034	Exon	Caudate
e809636	ENSG00000224078.12	ENSG00000224078	SNHG14	0.0722210214273259	-0.511261560710023	0.690646608774935	0.490201258773939	0.907309050959034	Exon	Caudate
e54111	ENSG00000116299.16	ENSG00000116299	KIAA1324	0.0437886378304323	-0.413571859563158	0.690645170737364	0.490202161693531	0.907309050959034	Exon	Caudate
e605375	ENSG00000154473.17	ENSG00000154473	BUB3	0.0159368027721136	1.11415384594819	0.690645125180939	0.490202190297658	0.907309050959034	Exon	Caudate
e379523	ENSG00000227766.1	ENSG00000227766	HCG4P5	-0.0783640764473493	-3.28485485471573	-0.690644458761603	0.490202608731462	0.907309050959034	Exon	Caudate
e12053	ENSG00000157191.19	ENSG00000157191	NECAP2	0.0301167701957387	-0.4497501836113	0.690643979575791	0.490202909604517	0.907309050959034	Exon	Caudate
e272806	ENSG00000180370.10	ENSG00000180370	PAK2	-0.0216885733217307	0.875918596944972	-0.690633018774421	0.490209791742425	0.907309050959034	Exon	Caudate
e525166	ENSG00000080503.21	ENSG00000080503	SMARCA2	0.015912033658846	1.50356697893946	0.690630391141216	0.49021144160528	0.907309050959034	Exon	Caudate
e860227	ENSG00000167967.15	ENSG00000167967	E4F1	0.0263087384891932	-0.120803932476543	0.690624012965701	0.490215446406112	0.907309050959034	Exon	Caudate
e691047	ENSG00000139154.14	ENSG00000139154	AEBP2	-0.023139009113309	3.19320817853435	-0.690619897401792	0.490218030542206	0.907309050959034	Exon	Caudate
e499819	ENSG00000137575.11	ENSG00000137575	SDCBP	0.0206789491590296	3.23403701915861	0.69061424149249	0.49022158186326	0.907309050959034	Exon	Caudate
e493388	ENSG00000147475.14	ENSG00000147475	ERLIN2	0.0272333453835655	-0.369947920213121	0.690612380300381	0.490222750500794	0.907309050959034	Exon	Caudate
e941812	ENSG00000274211.4	ENSG00000274211	SOCS7	0.0259390281610571	0.134173190901363	0.69060562206122	0.490226993993689	0.907309050959034	Exon	Caudate
e606108	ENSG00000188690.12	ENSG00000188690	UROS	0.0386909376709921	2.03574055118875	0.690602402986434	0.490229015255112	0.907309050959034	Exon	Caudate
e944645	ENSG00000108349.15	ENSG00000108349	CASC3	-0.0214465015994909	0.666791774857036	-0.690600828174075	0.490230004083567	0.907309050959034	Exon	Caudate
e221750	ENSG00000188315.7	ENSG00000188315	C3orf62	-0.0281554357141027	-1.05085345756751	-0.690598211081271	0.490231647364793	0.907309050959034	Exon	Caudate
e113545	ENSG00000118960.12	ENSG00000118960	HS1BP3	0.0228363890967669	-0.409652690091911	0.690594102380768	0.490234227237426	0.907309050959034	Exon	Caudate
e775585	ENSG00000184304.14	ENSG00000184304	PRKD1	-0.0578890005428375	-3.5506548536457	-0.690588206595602	0.490237929241843	0.907309050959034	Exon	Caudate
e1069657	ENSG00000198538.10	ENSG00000198538	ZNF28	0.0303651487199516	-1.35683397343948	0.690586552394791	0.490238967928723	0.907309050959034	Exon	Caudate
e23062	ENSG00000184007.18	ENSG00000184007	PTP4A2	0.0646384692060439	-3.38099063881263	0.690579709650982	0.490243264558882	0.907309050959034	Exon	Caudate
e1011357	ENSG00000161082.12	ENSG00000161082	CELF5	0.0439881551486475	3.26331337131129	0.690577573207236	0.490244606058344	0.907309050959034	Exon	Caudate
e159290	ENSG00000162980.16	ENSG00000162980	ARL5A	-0.0236017857096741	0.193748014428958	-0.690576377270281	0.49024535700282	0.907309050959034	Exon	Caudate
e550051	ENSG00000136861.17	ENSG00000136861	CDK5RAP2	0.0226520279471765	1.25115544890226	0.690575577377161	0.490245859266532	0.907309050959034	Exon	Caudate
e826442	ENSG00000166477.12	ENSG00000166477	LEO1	0.0171959465488951	0.537725752674463	0.690565281322893	0.490252324323107	0.907309050959034	Exon	Caudate
e143769	ENSG00000040933.15	ENSG00000040933	INPP4A	0.0305144457182913	1.17496319677211	0.690561390967052	0.490254767151527	0.907309050959034	Exon	Caudate
e530794	ENSG00000165271.16	ENSG00000165271	NOL6	-0.0326174776006249	-1.35289687843442	-0.690556643992964	0.490257747875737	0.907309050959034	Exon	Caudate
e928485	ENSG00000108591.9	ENSG00000108591	DRG2	-0.0220349000017555	-1.00178624435692	-0.690547975373104	0.49026319110851	0.907309050959034	Exon	Caudate
e435152	ENSG00000170852.10	ENSG00000170852	KBTBD2	-0.0610772116969511	-3.75927493196327	-0.690546607663807	0.490264049928717	0.907309050959034	Exon	Caudate
e582204	ENSG00000108091.10	ENSG00000108091	CCDC6	0.0275114675645711	1.87614648665789	0.690546317777861	0.49026423195574	0.907309050959034	Exon	Caudate
e1105192	ENSG00000154727.10	ENSG00000154727	GABPA	-0.0217513742271376	-0.357003954699586	-0.690545767154193	0.490264577706947	0.907309050959034	Exon	Caudate
e418650	ENSG00000131018.22	ENSG00000131018	SYNE1	-0.0243310585706715	1.93618015537799	-0.690541885709574	0.490267014972722	0.907309050959034	Exon	Caudate
e315936	ENSG00000109586.11	ENSG00000109586	GALNT7	0.0298837660670294	-0.613175167954433	0.69053938028897	0.490268588198665	0.907309050959034	Exon	Caudate
e311057	ENSG00000170390.15	ENSG00000170390	DCLK2	0.045005606597329	-2.61684180339417	0.690530161680286	0.490274376852716	0.907309050959034	Exon	Caudate
e705910	ENSG00000123358.19	ENSG00000123358	NR4A1	-0.0852269753877888	-1.26944694580783	-0.690526545944757	0.490276647296739	0.907309050959034	Exon	Caudate
e266426	ENSG00000114859.15	ENSG00000114859	CLCN2	-0.0419772651474203	-2.2531195940504	-0.690516463852159	0.490282978217544	0.907309050959034	Exon	Caudate
e283194	ENSG00000168228.14	ENSG00000168228	ZCCHC4	-0.0418534941365915	-2.7013281772466	-0.6905144019718	0.490284272954321	0.907309050959034	Exon	Caudate
e577941	ENSG00000172671.19	ENSG00000172671	ZFAND4	-0.0474734931716435	-2.95272594089706	-0.690512779347935	0.490285291865752	0.907309050959034	Exon	Caudate
e476737	ENSG00000244560.6	ENSG00000244560		-0.036641420070456	-1.61855297086086	-0.690509173049274	0.490287556411253	0.907309050959034	Exon	Caudate
e107374	ENSG00000162849.15	ENSG00000162849	KIF26B	0.0439237449280145	-2.43397115462567	0.690497351018098	0.490294979997824	0.907309050959034	Exon	Caudate
e447696	ENSG00000127948.14	ENSG00000127948	POR	0.0251867027558282	0.0947601185413477	0.690492985533862	0.490297721297608	0.907309050959034	Exon	Caudate
e639910	ENSG00000133321.10	ENSG00000133321	RARRES3	0.0498893149692944	0.466943091004869	0.690490843030991	0.490299066682348	0.907309050959034	Exon	Caudate
e556597	ENSG00000119333.11	ENSG00000119333	WDR34	-0.029429808449329	-0.768055088837262	-0.690488419161479	0.49030058875368	0.907309050959034	Exon	Caudate
e1028564	ENSG00000267169.1	ENSG00000267169		-0.0430576226997893	-1.94240310078923	-0.69048659145128	0.490301736467851	0.907309050959034	Exon	Caudate
e590694	ENSG00000062650.17	ENSG00000062650	WAPL	-0.0163150636642901	0.586326228818764	-0.690480207314762	0.490305745410164	0.907309050959034	Exon	Caudate
e918984	ENSG00000072778.19	ENSG00000072778	ACADVL	-0.0339877635215896	-0.477404720947981	-0.690473259013442	0.490310108641976	0.907309050959034	Exon	Caudate
e14347	ENSG00000244038.9	ENSG00000244038	DDOST	-0.0175426439030559	1.19434564723514	-0.690468282808505	0.490313233495692	0.907309050959034	Exon	Caudate
e528892	ENSG00000137154.12	ENSG00000137154	RPS6	-0.0331844320620402	3.37401601401102	-0.690458654181026	0.490319279911512	0.907309050959034	Exon	Caudate
e361761	ENSG00000164576.11	ENSG00000164576	SAP30L	-0.0294371709732692	-1.32886416196368	-0.690456944823953	0.490320353327654	0.907309050959034	Exon	Caudate
e814232	ENSG00000176454.13	ENSG00000176454	LPCAT4	0.0424261220749947	-0.447353644133763	0.690454287079399	0.490322022300309	0.907309050959034	Exon	Caudate
e532086	ENSG00000221829.9	ENSG00000221829	FANCG	-0.0426945224920794	-2.81917675508313	-0.690448187060715	0.49032585291495	0.907309050959034	Exon	Caudate
e453741	ENSG00000127995.16	ENSG00000127995	CASD1	-0.0177973386024387	1.06616337353966	-0.690439072490183	0.490331576600853	0.907309050959034	Exon	Caudate
e574035	ENSG00000099246.16	ENSG00000099246	RAB18	-0.0142235509518774	1.65687078735374	-0.690435014992398	0.490334124603367	0.907309050959034	Exon	Caudate
e555580	ENSG00000167110.16	ENSG00000167110	GOLGA2	0.0229328031689524	-0.691420880137475	0.690434315092451	0.490334564122956	0.907309050959034	Exon	Caudate
e1147005	ENSG00000147010.17	ENSG00000147010	SH3KBP1	0.0189453448074443	0.871264986939684	0.690432792533243	0.490335520252633	0.907309050959034	Exon	Caudate
e646245	ENSG00000174851.14	ENSG00000174851	YIF1A	-0.0251894962795141	-0.535022734435079	-0.690431791237799	0.490336149042056	0.907309050959034	Exon	Caudate
e1017944	ENSG00000142459.8	ENSG00000142459	EVI5L	0.04719254069064	-1.40556916923557	0.690425291516943	0.490340230720791	0.907309050959034	Exon	Caudate
e903052	ENSG00000103091.14	ENSG00000103091	WDR59	0.0231135294812729	-0.54199326183217	0.690424541331126	0.490340701821819	0.907309050959034	Exon	Caudate
e1107760	ENSG00000205758.11	ENSG00000205758	CRYZL1	-0.0189866454234421	0.787934152586437	-0.690424090882081	0.49034098469453	0.907309050959034	Exon	Caudate
e646551	ENSG00000174516.14	ENSG00000174516	PELI3	-0.0570181643404442	-3.23876163186597	-0.690422814048344	0.490341786520265	0.907309050959034	Exon	Caudate
e573204	ENSG00000099256.18	ENSG00000099256	PRTFDC1	0.0234626031721459	0.61370841292312	0.690422019774731	0.490342285308369	0.907309050959034	Exon	Caudate
e356298	ENSG00000171720.9	ENSG00000171720	HDAC3	-0.0220710662636217	-0.642493403525944	-0.690415219540458	0.490346555732074	0.907309050959034	Exon	Caudate
e323568	ENSG00000154162.14	ENSG00000154162	CDH12	0.0599033551626213	-1.38555709217286	0.690410855649363	0.490349296187057	0.907309050959034	Exon	Caudate
e691917	ENSG00000111726.12	ENSG00000111726	CMAS	0.0276668537955779	-0.526564164006528	0.69040682934948	0.490351824647401	0.907309050959034	Exon	Caudate
e691925	ENSG00000111726.12	ENSG00000111726	CMAS	0.0276668537955779	-0.526564164006528	0.69040682934948	0.490351824647401	0.907309050959034	Exon	Caudate
e165308	ENSG00000154479.12	ENSG00000154479	CCDC173	-0.0520447288063763	-0.977766002990609	-0.690404070192629	0.490353557363604	0.907309050959034	Exon	Caudate
e1151293	ENSG00000182872.15	ENSG00000182872	RBM10	0.0247733252173033	-0.256132686882537	0.690403297080437	0.490354042869042	0.907309050959034	Exon	Caudate
e971271	ENSG00000196169.14	ENSG00000196169	KIF19	-0.0760967225644192	-1.66062485542825	-0.69039591947544	0.490358675931978	0.907309050959034	Exon	Caudate
e1085412	ENSG00000101898.5	ENSG00000101898	MCTS2P	0.0219811548007122	-0.470837500529809	0.690393093668774	0.490360450516861	0.907309050959034	Exon	Caudate
e61164	ENSG00000117262.18	ENSG00000117262	GPR89A	-0.0456341424078417	-2.48836986038699	-0.690389188428698	0.490362902983341	0.907309050959034	Exon	Caudate
e35587	ENSG00000186160.4	ENSG00000186160	CYP4Z1	-0.0598303743549796	-2.99127307011946	-0.690387196936717	0.490364153630469	0.907309050959034	Exon	Caudate
e1078418	ENSG00000101361.15	ENSG00000101361	NOP56	0.0294615643070139	0.483637772359176	0.690386271876761	0.490364734564138	0.907309050959034	Exon	Caudate
e931279	ENSG00000180638.17	ENSG00000180638	SLC47A2	-0.174673401901846	-4.25805653386532	-0.690374199757349	0.490372315837205	0.907309050959034	Exon	Caudate
e106030	ENSG00000155816.19	ENSG00000155816	FMN2	0.0240077126910475	0.773777514636593	0.690373181473569	0.490372955320801	0.907309050959034	Exon	Caudate
e879701	ENSG00000205534.6	ENSG00000205534	SMG1P2	-0.0494151123610012	-2.03649591607349	-0.690372906259274	0.490373128155828	0.907309050959034	Exon	Caudate
e701603	ENSG00000255863.2	ENSG00000255863		0.0256850693823834	1.75852211618586	0.690372102504067	0.490373632915603	0.907309050959034	Exon	Caudate
e668171	ENSG00000109917.10	ENSG00000109917	ZPR1	0.04102254134259	-2.54699352931657	0.690366404339436	0.490377211381699	0.907311033376704	Exon	Caudate
e927974	ENSG00000072310.16	ENSG00000072310	SREBF1	-0.052002839103641	-2.32304084100132	-0.690359160319186	0.49038176067055	0.907314812011109	Exon	Caudate
e335080	ENSG00000113048.16	ENSG00000113048	MRPS27	0.0190803908106967	0.624660595949603	0.69034785248498	0.490388862104862	0.907319093159414	Exon	Caudate
e1004342	ENSG00000166347.18	ENSG00000166347	CYB5A	0.0261550172057866	-0.0316993197613027	0.690347491785468	0.49038908862872	0.907319093159414	Exon	Caudate
e980645	ENSG00000171246.5	ENSG00000171246	NPTX1	0.0487567975052945	3.59825405187953	0.690336251773159	0.490396147526966	0.907327461157733	Exon	Caudate
e9255	ENSG00000204624.7	ENSG00000204624	DISP3	0.0347321042660723	-1.2345946450654	0.690328710524317	0.490400883576387	0.907327461157733	Exon	Caudate
e962742	ENSG00000108395.13	ENSG00000108395	TRIM37	0.0229954798491322	0.30386116050149	0.690325373686731	0.490402979182495	0.907327461157733	Exon	Caudate
e176919	ENSG00000115896.15	ENSG00000115896	PLCL1	0.0326676793957219	1.54597473704947	0.690324321992417	0.490403639670252	0.907327461157733	Exon	Caudate
e974526	ENSG00000132470.13	ENSG00000132470	ITGB4	-0.0647371664299289	-2.06033798114592	-0.690318502188591	0.490407294647036	0.907329584956852	Exon	Caudate
e144692	ENSG00000144218.18	ENSG00000144218	AFF3	0.0315718669088839	1.22159391546845	0.690311538991644	0.490411667721522	0.907333037319631	Exon	Caudate
e874490	ENSG00000058600.15	ENSG00000058600	POLR3E	0.0238882458556994	-0.870200461057628	0.690297714789659	0.490420349753611	0.907336404849064	Exon	Caudate
e846785	ENSG00000073417.14	ENSG00000073417	PDE8A	0.0352532575388079	0.847793159390052	0.690297661930838	0.490420382950767	0.907336404849064	Exon	Caudate
e641016	ENSG00000173264.14	ENSG00000173264	GPR137	-0.0278319903093647	-0.773720964547989	-0.690294470998005	0.490422386968446	0.907336404849064	Exon	Caudate
e751216	ENSG00000073910.19	ENSG00000073910	FRY	0.0321871968593972	0.704813690431826	0.690292672870758	0.490423516257339	0.907336404849064	Exon	Caudate
e864284	ENSG00000103415.11	ENSG00000103415	HMOX2	0.0236829583174604	2.6157411539864	0.690286229548633	0.490427562908012	0.907337198226735	Exon	Caudate
e885468	ENSG00000102893.15	ENSG00000102893	PHKB	-0.0168137097514417	0.859496941492745	-0.690281740228856	0.490430382381753	0.907337198226735	Exon	Caudate
e224121	ENSG00000114353.16	ENSG00000114353	GNAI2	-0.024730109662084	1.9218457096622	-0.690274468584767	0.490434949285854	0.907337198226735	Exon	Caudate
e248704	ENSG00000017260.19	ENSG00000017260	ATP2C1	0.0425953097281327	-0.364365803378787	0.690271255096986	0.490436967501203	0.907337198226735	Exon	Caudate
e401013	ENSG00000118407.14	ENSG00000118407	FILIP1	0.0404149539079855	-1.59293492710143	0.690269016309351	0.490438373563521	0.907337198226735	Exon	Caudate
e98496	ENSG00000162813.17	ENSG00000162813	BPNT1	0.0272437572564559	-1.2860491711533	0.690264470933723	0.490441228276616	0.907337198226735	Exon	Caudate
e211336	ENSG00000172995.16	ENSG00000172995	ARPP21	0.0509098648117881	-0.467570349054351	0.690264046585242	0.490441494788198	0.907337198226735	Exon	Caudate
e827731	ENSG00000166450.12	ENSG00000166450	PRTG	0.0628544561910532	-3.38685834728862	0.690255490985184	0.490446868139768	0.907342500883638	Exon	Caudate
e479520	ENSG00000055609.17	ENSG00000055609	KMT2C	-0.0262986082629702	-0.154131872546553	-0.690242362292997	0.490455113687358	0.9073531171143	Exon	Caudate
e934648	ENSG00000173065.13	ENSG00000173065	FAM222B	-0.0356627725570697	-1.48904177307356	-0.690227739683293	0.490464297586168	0.907355980699686	Exon	Caudate
e814112	ENSG00000140199.11	ENSG00000140199	SLC12A6	0.0189530988402346	1.38094738977348	0.69022337978936	0.490467035885841	0.907355980699686	Exon	Caudate
e458538	ENSG00000077080.9	ENSG00000077080	ACTL6B	0.0721507644943227	-2.99279787602449	0.690213903857734	0.490472987421576	0.907355980699686	Exon	Caudate
e619335	ENSG00000110328.5	ENSG00000110328	GALNT18	-0.0267623341262596	1.12432700794033	-0.690213001700743	0.490473554040146	0.907355980699686	Exon	Caudate
e979369	ENSG00000167280.16	ENSG00000167280	ENGASE	0.0482035720098069	-1.06233209491042	0.690212705675508	0.490473739965064	0.907355980699686	Exon	Caudate
e613743	ENSG00000005801.16	ENSG00000005801	ZNF195	0.025682930850998	-0.970209884673182	0.69021269598815	0.490473746049414	0.907355980699686	Exon	Caudate
e198573	ENSG00000168385.17	ENSG00000168385	SEPT2	-0.0423483349631259	-1.48824781351698	-0.690211954720113	0.490474211618674	0.907355980699686	Exon	Caudate
e512937	ENSG00000104447.11	ENSG00000104447	TRPS1	-0.0599518337916805	-2.77911436158453	-0.690206319028041	0.490477751243528	0.907357890719218	Exon	Caudate
e531600	ENSG00000213930.11	ENSG00000213930	GALT	0.0358671423103733	-1.87326071516682	0.690193469568871	0.490485821690776	0.907362191421285	Exon	Caudate
e315837	ENSG00000174473.15	ENSG00000174473	GALNTL6	0.0541646661069861	-1.42729352080881	0.690190443543576	0.490487722277498	0.907362191421285	Exon	Caudate
e1130235	ENSG00000183530.13	ENSG00000183530	PRR14L	0.0239875162782481	-0.950447326019165	0.69017809448195	0.490495478520415	0.907362191421285	Exon	Caudate
e107225	ENSG00000153187.17	ENSG00000153187	HNRNPU	0.0274882294235447	2.61989563570095	0.690156883472731	0.490508800961657	0.907362191421285	Exon	Caudate
e798012	ENSG00000100784.10	ENSG00000100784	RPS6KA5	0.018950527412044	2.02479769086945	0.690155105367433	0.490509917782233	0.907362191421285	Exon	Caudate
e1159909	ENSG00000102309.12	ENSG00000102309	PIN4	-0.0252091830245631	0.232933652804994	-0.690155070126932	0.490509939916659	0.907362191421285	Exon	Caudate
e994098	ENSG00000101695.8	ENSG00000101695	RNF125	0.0544689801216741	-1.83312323804627	0.690153279723022	0.490511064463357	0.907362191421285	Exon	Caudate
e111224	ENSG00000115750.16	ENSG00000115750	TAF1B	-0.0338352552123657	-1.8556699837771	-0.690150279809048	0.490512948702392	0.907362191421285	Exon	Caudate
e703217	ENSG00000167566.16	ENSG00000167566	NCKAP5L	0.029318482563627	-0.788043002749166	0.690150011716522	0.490513117090878	0.907362191421285	Exon	Caudate
e110737	ENSG00000143797.11	ENSG00000143797	MBOAT2	-0.0274221627768509	0.151619512109483	-0.690141825258057	0.490518259007352	0.907362191421285	Exon	Caudate
e1019871	ENSG00000174652.17	ENSG00000174652	ZNF266	-0.019627816063338	1.93497717205175	-0.690136974655732	0.490521305685529	0.907362191421285	Exon	Caudate
e137546	ENSG00000115423.18	ENSG00000115423	DNAH6	-0.0320515980280037	-0.410955715126881	-0.690135256668008	0.49052238476133	0.907362191421285	Exon	Caudate
e55800	ENSG00000134248.13	ENSG00000134248	LAMTOR5	0.0269016227748268	0.119361837021744	0.690128413848659	0.49052668277959	0.907362191421285	Exon	Caudate
e1039228	ENSG00000131943.17	ENSG00000131943	C19orf12	0.0199427584712152	3.63287969741767	0.690126036182315	0.490528176211669	0.907362191421285	Exon	Caudate
e1120455	ENSG00000099917.17	ENSG00000099917	MED15	-0.0296110133746302	-1.30107996756737	-0.690112622941419	0.490536601226213	0.907362191421285	Exon	Caudate
e1075542	ENSG00000197714.8	ENSG00000197714	ZNF460	0.0115750751551483	4.53370157492824	0.690108331115951	0.490539296988816	0.907362191421285	Exon	Caudate
e388462	ENSG00000065060.16	ENSG00000065060	UHRF1BP1	0.0177699562379339	1.07523215163644	0.690102894082112	0.490542712086161	0.907362191421285	Exon	Caudate
e1114891	ENSG00000183250.11	ENSG00000183250	LINC01547	0.0359610469774364	-0.958113142660911	0.690099174218792	0.490545048605653	0.907362191421285	Exon	Caudate
e256220	ENSG00000144893.12	ENSG00000144893	MED12L	0.0291184535473576	-0.946438126149742	0.690094978103396	0.490547684275672	0.907362191421285	Exon	Caudate
e226291	ENSG00000114786.16	ENSG00000114786	ABHD14A-ACY1	0.0259351310979715	-0.228646618714828	0.690082765968993	0.490555355022532	0.907362191421285	Exon	Caudate
e773515	ENSG00000196497.15	ENSG00000196497	IPO4	0.0311664795424473	-1.24906681582916	0.690080060759689	0.49055705424087	0.907362191421285	Exon	Caudate
e859125	ENSG00000103197.16	ENSG00000103197	TSC2	-0.0279891335516612	-0.47872969825042	-0.690078643866104	0.490557944233	0.907362191421285	Exon	Caudate
e567741	ENSG00000057608.16	ENSG00000057608	GDI2	0.0193305753219583	1.73962461121955	0.690072912940264	0.490561544003334	0.907362191421285	Exon	Caudate
e567757	ENSG00000057608.16	ENSG00000057608	GDI2	0.0193305753219583	1.73962461121955	0.690072912940264	0.490561544003334	0.907362191421285	Exon	Caudate
e432199	ENSG00000196335.12	ENSG00000196335	STK31	0.0639312244170786	-3.37032563763006	0.690072875540274	0.490561567495462	0.907362191421285	Exon	Caudate
e245168	ENSG00000114491.13	ENSG00000114491	UMPS	0.028443564325802	-1.36525351002627	0.690070407834381	0.490563117541669	0.907362191421285	Exon	Caudate
e386370	ENSG00000204256.12	ENSG00000204256	BRD2	0.0158710764782475	2.5444516032966	0.690067846698794	0.490564726276895	0.907362191421285	Exon	Caudate
e698354	ENSG00000184613.10	ENSG00000184613	NELL2	0.0418188766820545	1.37461448527507	0.690064190188237	0.490567023058841	0.907362191421285	Exon	Caudate
e952021	ENSG00000131095.11	ENSG00000131095	GFAP	0.111050297817688	-4.23044281002774	0.690063031976424	0.490567750573329	0.907362191421285	Exon	Caudate
e942095	ENSG00000275023.4	ENSG00000275023	MLLT6	0.0158255792705579	1.63163905667702	0.690062008076422	0.490568393722224	0.907362191421285	Exon	Caudate
e649452	ENSG00000110717.11	ENSG00000110717	NDUFS8	0.0292280791098322	2.00785462036038	0.69005542887977	0.490572526366195	0.907362191421285	Exon	Caudate
e704717	ENSG00000050426.15	ENSG00000050426	LETMD1	-0.023483146963308	-0.201258696413255	-0.690054906210032	0.490572854675768	0.907362191421285	Exon	Caudate
e174117	ENSG00000204262.11	ENSG00000204262	COL5A2	-0.0574391628073666	-3.18395424832378	-0.690048599737956	0.490576816030113	0.907362191421285	Exon	Caudate
e1012940	ENSG00000008382.15	ENSG00000008382	MPND	-0.0256263199269626	-0.77661728721989	-0.690045338941061	0.490578864277452	0.907362191421285	Exon	Caudate
e752555	ENSG00000133104.12	ENSG00000133104	SPG20	-0.0736733626548796	-3.88636823972415	-0.690028794823084	0.490589256423473	0.907362191421285	Exon	Caudate
e513389	ENSG00000136960.12	ENSG00000136960	ENPP2	0.0523743560797163	2.4356352265006	0.690024869511421	0.49059172211554	0.907362191421285	Exon	Caudate
e665255	ENSG00000137714.2	ENSG00000137714	FDX1	-0.0238455693591471	-0.562165691860535	-0.690018970778378	0.490595427428618	0.907362191421285	Exon	Caudate
e567392	ENSG00000151632.17	ENSG00000151632	AKR1C2	-0.0670234604934812	-2.83444483308411	-0.690017831251179	0.490596143228988	0.907362191421285	Exon	Caudate
e531859	ENSG00000261215.1	ENSG00000261215		0.0427359648100295	-0.895441895620437	0.690014970064905	0.490597940501601	0.907362191421285	Exon	Caudate
e1141462	ENSG00000196576.14	ENSG00000196576	PLXNB2	0.0445492833966235	-2.20601758577073	0.690014847846167	0.490598017274169	0.907362191421285	Exon	Caudate
e404813	ENSG00000112214.10	ENSG00000112214	FHL5	0.0408483600952724	-1.38905198998558	0.690014295355375	0.490598364325262	0.907362191421285	Exon	Caudate
e896687	ENSG00000102901.12	ENSG00000102901	CENPT	0.0586077900613774	-3.12833561180274	0.690011165240395	0.490600330532163	0.907362191421285	Exon	Caudate
e727306	ENSG00000188596.10	ENSG00000188596	CFAP54	-0.0577563923838931	-2.06774052366299	-0.690009125003629	0.490601612125586	0.907362191421285	Exon	Caudate
e231254	ENSG00000136068.14	ENSG00000136068	FLNB	-0.025000368815289	0.193331945315858	-0.690008948197185	0.490601723188259	0.907362191421285	Exon	Caudate
e608046	ENSG00000130649.9	ENSG00000130649	CYP2E1	0.0441059191048665	-1.60493350354737	0.690006870360296	0.490603028402561	0.907362191421285	Exon	Caudate
e589358	ENSG00000148606.12	ENSG00000148606	POLR3A	0.0231329489270072	-0.577673831444079	0.690006679503245	0.490603148291446	0.907362191421285	Exon	Caudate
e565131	ENSG00000165802.20	ENSG00000165802	NSMF	0.0263428021375756	2.33415406004651	0.690006142017949	0.490603485918632	0.907362191421285	Exon	Caudate
e1140315	ENSG00000205632.3	ENSG00000205632	LINC01310	0.0558034945514054	-1.97382133862238	0.690004611801397	0.49060444714135	0.907362191421285	Exon	Caudate
e848919	ENSG00000188095.4	ENSG00000188095	MESP2	0.0561355479808409	-3.21002569215547	0.690002588569136	0.490605718058986	0.907362191421285	Exon	Caudate
e489495	ENSG00000197217.12	ENSG00000197217	ENTPD4	-0.02006449276478	-0.0253357690125303	-0.689998729913455	0.490608141924803	0.907362191421285	Exon	Caudate
e594532	ENSG00000095585.16	ENSG00000095585	BLNK	0.0705307244002309	-2.37607610905174	0.68999514620949	0.490610393081836	0.907362191421285	Exon	Caudate
e48866	ENSG00000122482.20	ENSG00000122482	ZNF644	0.0207255479517106	3.03591722974916	0.689995057465582	0.490610448827714	0.907362191421285	Exon	Caudate
e788653	ENSG00000054690.13	ENSG00000054690	PLEKHH1	0.051635137096517	0.956119043040152	0.689977758982678	0.490621315206505	0.907367182172951	Exon	Caudate
e675331	ENSG00000149554.12	ENSG00000149554	CHEK1	0.0628974976188634	-3.58977940001979	0.689977052000609	0.490621759313817	0.907367182172951	Exon	Caudate
e465041	ENSG00000146802.12	ENSG00000146802	TMEM168	-0.0176358547499228	2.69956930741461	-0.689976979981682	0.490621804554202	0.907367182172951	Exon	Caudate
e565877	ENSG00000148408.12	ENSG00000148408	CACNA1B	0.0508343399061539	-0.673505828969362	0.689974796662359	0.490623176058706	0.907367182172951	Exon	Caudate
e436231	ENSG00000011426.10	ENSG00000011426	ANLN	0.0584185729131925	2.18269170240091	0.689964965641541	0.490629351676334	0.907370312562676	Exon	Caudate
e54226	ENSG00000031698.12	ENSG00000031698	SARS	-0.0171890361713459	1.86156679358551	-0.689963102532389	0.490630522042709	0.907370312562676	Exon	Caudate
e484589	ENSG00000154359.12	ENSG00000154359	LONRF1	0.0579597907608665	-2.84558408466985	0.689960128501917	0.490632390269848	0.907370312562676	Exon	Caudate
e69143	ENSG00000143545.8	ENSG00000143545	RAB13	-0.0445575324685575	-1.23840266748723	-0.689950897482341	0.490638189038275	0.90737639993804	Exon	Caudate
e972183	ENSG00000167861.15	ENSG00000167861	HID1	0.0302315470450879	-0.961369299164238	0.689939332813958	0.490645453817109	0.907385198447501	Exon	Caudate
e306499	ENSG00000164111.14	ENSG00000164111	ANXA5	-0.0317253116516389	1.73538611748103	-0.689931722232772	0.490650234719898	0.907389403283583	Exon	Caudate
e48206	ENSG00000153936.16	ENSG00000153936	HS2ST1	-0.0225394352937035	0.747350974688455	-0.689910990228962	0.49066325851701	0.907399982057546	Exon	Caudate
e8173	ENSG00000130939.18	ENSG00000130939	UBE4B	0.0175007892135152	0.455066772506352	0.689910435912358	0.490663606739986	0.907399982057546	Exon	Caudate
e498388	ENSG00000168300.13	ENSG00000168300	PCMTD1	0.0201216849805075	0.184569167761419	0.689904812890485	0.490667139142905	0.907399982057546	Exon	Caudate
e915808	ENSG00000142507.9	ENSG00000142507	PSMB6	0.0222236702054493	1.64227666159443	0.689899229125377	0.490670646898159	0.907399982057546	Exon	Caudate
e925646	ENSG00000109099.13	ENSG00000109099	PMP22	-0.0397486227566754	0.629001801043431	-0.689898139120632	0.490671331647357	0.907399982057546	Exon	Caudate
e992064	ENSG00000101782.14	ENSG00000101782	RIOK3	-0.0204838749737327	2.27461178077692	-0.689880554414521	0.490682378563575	0.907399982057546	Exon	Caudate
e191433	ENSG00000067066.16	ENSG00000067066	SP100	-0.049680714775548	-2.73445540087361	-0.689879280889489	0.490683178611974	0.907399982057546	Exon	Caudate
e990394	ENSG00000101639.18	ENSG00000101639	CEP192	0.0350082685559497	-1.18204281146341	0.689870211949032	0.490688875882957	0.907399982057546	Exon	Caudate
e371741	ENSG00000131446.16	ENSG00000131446	MGAT1	-0.0487486651225765	-2.90428537706051	-0.689868006946159	0.490690261110687	0.907399982057546	Exon	Caudate
e813909	ENSG00000140199.11	ENSG00000140199	SLC12A6	0.0189199999480105	1.38610224471863	0.689867661106969	0.490690478374104	0.907399982057546	Exon	Caudate
e787168	ENSG00000100714.15	ENSG00000100714	MTHFD1	0.0256417000830919	1.1812875159218	0.689862695021669	0.490693598178543	0.907399982057546	Exon	Caudate
e1026932	ENSG00000141837.19	ENSG00000141837	CACNA1A	0.0347559086212883	0.491752878792303	0.689861508109499	0.49069434382456	0.907399982057546	Exon	Caudate
e547192	ENSG00000136810.12	ENSG00000136810	TXN	0.0224925278411949	2.1808961739362	0.689851855512528	0.490700407834702	0.907399982057546	Exon	Caudate
e652900	ENSG00000162129.12	ENSG00000162129	CLPB	-0.0150080126849543	2.71407542391761	-0.689847020648751	0.490703445235909	0.907399982057546	Exon	Caudate
e784793	ENSG00000100592.15	ENSG00000100592	DAAM1	0.033367416049695	-0.955340542587714	0.689845439641386	0.490704438472645	0.907399982057546	Exon	Caudate
e131989	ENSG00000179818.13	ENSG00000179818	PCBP1-AS1	-0.0231031575060714	-0.483592045599951	-0.689842547065186	0.490706255679476	0.907399982057546	Exon	Caudate
e12062	ENSG00000157191.19	ENSG00000157191	NECAP2	0.0300757927070712	-0.449788423329449	0.689840153332297	0.490707759500084	0.907399982057546	Exon	Caudate
e53713	ENSG00000116266.10	ENSG00000116266	STXBP3	0.0286929138671065	1.84119327230401	0.689835979855444	0.490710381419499	0.907399982057546	Exon	Caudate
e1182754	ENSG00000210174.1	ENSG00000210174	MT-TR	-0.0518413066107024	1.13805864228628	-0.689833212644979	0.49071211987894	0.907399982057546	Exon	Caudate
e793994	ENSG00000140044.12	ENSG00000140044	JDP2	-0.0383757615762405	-1.17103442488092	-0.689827968325948	0.490715414554669	0.907399982057546	Exon	Caudate
e59989	ENSG00000223804.5	ENSG00000223804		-0.0624791004437176	-0.905623608476798	-0.689826544413099	0.490716309111595	0.907399982057546	Exon	Caudate
e1099132	ENSG00000101158.13	ENSG00000101158	NELFCD	0.0218171539225742	-0.198454829742332	0.689816708664	0.490722488332251	0.907399982057546	Exon	Caudate
e236190	ENSG00000178694.9	ENSG00000178694	NSUN3	0.0247056460973604	-1.07310095489527	0.689811629208974	0.490725679470495	0.907399982057546	Exon	Caudate
e393256	ENSG00000112659.13	ENSG00000112659	CUL9	0.0261614995793421	-0.389790912032442	0.68980824352666	0.490727806512047	0.907399982057546	Exon	Caudate
e92444	ENSG00000143842.14	ENSG00000143842	SOX13	0.0497846495504183	-3.03687112260597	0.689808034619132	0.49072793775754	0.907399982057546	Exon	Caudate
e642487	ENSG00000110046.12	ENSG00000110046	ATG2A	0.0295756414029079	-1.04248215326624	0.689807023293747	0.490728573119779	0.907399982057546	Exon	Caudate
e927040	ENSG00000175061.17	ENSG00000175061	LRRC75A-AS1	-0.0325149678951378	1.07697416850122	-0.689806723370987	0.490728761545467	0.907399982057546	Exon	Caudate
e390053	ENSG00000146192.14	ENSG00000146192	FGD2	0.0566887144804554	-2.09349870882818	0.689800497149704	0.490732673161509	0.907399982057546	Exon	Caudate
e390055	ENSG00000146192.14	ENSG00000146192	FGD2	0.0566887144804554	-2.09349870882818	0.689800497149704	0.490732673161509	0.907399982057546	Exon	Caudate
e390071	ENSG00000146192.14	ENSG00000146192	FGD2	0.0566887144804554	-2.09349870882818	0.689800497149704	0.490732673161509	0.907399982057546	Exon	Caudate
e419814	ENSG00000074706.13	ENSG00000074706	IPCEF1	0.0404343451083868	-0.0386045903289489	0.689796864395502	0.490734955442743	0.907399982057546	Exon	Caudate
e529201	ENSG00000188921.13	ENSG00000188921	HACD4	-0.0446981351993563	-2.29260516574505	-0.689791811523235	0.490738129924007	0.907399982057546	Exon	Caudate
e1040665	ENSG00000126249.7	ENSG00000126249	PDCD2L	-0.0359940712302221	-2.23607420599351	-0.689781635873039	0.490744522838584	0.907399982057546	Exon	Caudate
e59068	ENSG00000203865.9	ENSG00000203865	ATP1A1-AS1	-0.0633409189482946	-2.70731072413741	-0.689781382722153	0.490744681882752	0.907399982057546	Exon	Caudate
e782294	ENSG00000100523.14	ENSG00000100523	DDHD1	0.0181348200050899	0.408886038206474	0.68978132701285	0.490744716882593	0.907399982057546	Exon	Caudate
e375587	ENSG00000008083.13	ENSG00000008083	JARID2	0.0289222845806916	-0.902858874868281	0.689778268761171	0.490746638257139	0.907399982057546	Exon	Caudate
e987148	ENSG00000262001.1	ENSG00000262001	DLGAP1-AS2	-0.0858535371615888	-3.52596573040189	-0.689774948753429	0.490748724086916	0.907399982057546	Exon	Caudate
e245543	ENSG00000114520.10	ENSG00000114520	SNX4	-0.0224331374837939	-0.43256643167538	-0.689757312086648	0.490759804588482	0.907415833972154	Exon	Caudate
e100819	ENSG00000182827.8	ENSG00000182827	ACBD3	-0.024162541011919	-0.471221396487961	-0.689749281023804	0.490764850269411	0.907416184764612	Exon	Caudate
e391757	ENSG00000137218.10	ENSG00000137218	FRS3	0.0317628854164343	-1.38365100928115	0.689749028464027	0.490765008945756	0.907416184764612	Exon	Caudate
e774079	ENSG00000100938.17	ENSG00000100938	GMPR2	0.0160172770098785	1.58058364917814	0.689744680926371	0.49076774038814	0.907416599163408	Exon	Caudate
e599114	ENSG00000148843.13	ENSG00000148843	PDCD11	-0.0284900464774054	-1.71844916548049	-0.689738295545497	0.490771752168137	0.907419380856331	Exon	Caudate
e367957	ENSG00000165671.18	ENSG00000165671	NSD1	0.0315498598737801	-1.14818079739876	0.689729007981165	0.490777587351223	0.907425533910568	Exon	Caudate
e921336	ENSG00000141510.16	ENSG00000141510	TP53	-0.0505508151153734	-2.87996492557383	-0.689715609349457	0.490786005498202	0.907426553686816	Exon	Caudate
e1001935	ENSG00000049759.17	ENSG00000049759	NEDD4L	0.0332285099676311	2.33457746722857	0.689705319719386	0.490792470361835	0.907426553686816	Exon	Caudate
e114760	ENSG00000224165.5	ENSG00000224165	DNAJC27-AS1	0.0476906146864662	-2.7592602157119	0.689699173277115	0.490796332127163	0.907426553686816	Exon	Caudate
e182975	ENSG00000178568.14	ENSG00000178568	ERBB4	-0.0266183447849904	-0.122696181862277	-0.68969740998409	0.490797439994473	0.907426553686816	Exon	Caudate
e865613	ENSG00000153446.15	ENSG00000153446	C16orf89	-0.0381179587887037	-1.06761173573995	-0.689682153380504	0.490807025690936	0.907426553686816	Exon	Caudate
e570552	ENSG00000065809.13	ENSG00000065809	FAM107B	-0.0537920864367262	0.127004083221013	-0.689679639756636	0.49080860500596	0.907426553686816	Exon	Caudate
e933222	ENSG00000109079.9	ENSG00000109079	TNFAIP1	-0.018266913387306	0.250589487412225	-0.689660951194026	0.490820347154095	0.907426553686816	Exon	Caudate
e1034737	ENSG00000105649.9	ENSG00000105649	RAB3A	0.0438062846615878	2.97530984348513	0.689657222751403	0.490822689777516	0.907426553686816	Exon	Caudate
e499065	ENSG00000120992.17	ENSG00000120992	LYPLA1	-0.0245646777654501	-0.160737433797551	-0.689648868355936	0.490827938962262	0.907426553686816	Exon	Caudate
e14996	ENSG00000142794.18	ENSG00000142794	NBPF3	0.0438588845204028	-2.7401594065225	0.689641181294929	0.490832768878087	0.907426553686816	Exon	Caudate
e364322	ENSG00000145934.16	ENSG00000145934	TENM2	0.0520290533789423	-2.15901299865952	0.689641145386781	0.490832791439869	0.907426553686816	Exon	Caudate
e734571	ENSG00000111237.18	ENSG00000111237	VPS29	0.0214768298535218	2.39678137292146	0.689636129996223	0.490835942711994	0.907426553686816	Exon	Caudate
e971747	ENSG00000109065.11	ENSG00000109065	NAT9	0.0254405637838092	-1.16750555594025	0.689623949834516	0.490843595801323	0.907426553686816	Exon	Caudate
e765080	ENSG00000126226.21	ENSG00000126226	PCID2	0.0223230137666625	-0.448162775389807	0.689622251342704	0.490844663009802	0.907426553686816	Exon	Caudate
e348123	ENSG00000245937.7	ENSG00000245937	LINC01184	0.0261295158697672	0.284962750190434	0.68961806587506	0.490847292858001	0.907426553686816	Exon	Caudate
e806853	ENSG00000185024.16	ENSG00000185024	BRF1	0.0225939531635863	-0.0709383403088977	0.689617386987129	0.490847719423287	0.907426553686816	Exon	Caudate
e451755	ENSG00000105792.19	ENSG00000105792	CFAP69	0.0575587383595503	-3.10807658436133	0.689613611347769	0.490850091772368	0.907426553686816	Exon	Caudate
e1017072	ENSG00000032444.15	ENSG00000032444	PNPLA6	0.0215149078117631	0.430771771554227	0.689610749840413	0.49085188974862	0.907426553686816	Exon	Caudate
e251047	ENSG00000114054.13	ENSG00000114054	PCCB	0.0267541800575606	0.0376036162607267	0.689610394113798	0.490852113263236	0.907426553686816	Exon	Caudate
e251146	ENSG00000114054.13	ENSG00000114054	PCCB	0.0267541800575606	0.0376036162607267	0.689610394113798	0.490852113263236	0.907426553686816	Exon	Caudate
e251162	ENSG00000114054.13	ENSG00000114054	PCCB	0.0267541800575606	0.0376036162607267	0.689610394113798	0.490852113263236	0.907426553686816	Exon	Caudate
e251178	ENSG00000114054.13	ENSG00000114054	PCCB	0.0267541800575606	0.0376036162607267	0.689610394113798	0.490852113263236	0.907426553686816	Exon	Caudate
e251184	ENSG00000114054.13	ENSG00000114054	PCCB	0.0267541800575606	0.0376036162607267	0.689610394113798	0.490852113263236	0.907426553686816	Exon	Caudate
e251193	ENSG00000114054.13	ENSG00000114054	PCCB	0.0267541800575606	0.0376036162607267	0.689610394113798	0.490852113263236	0.907426553686816	Exon	Caudate
e975494	ENSG00000161533.11	ENSG00000161533	ACOX1	0.0155553468642986	1.49043436808375	0.689608457172872	0.490853330307254	0.907426553686816	Exon	Caudate
e1055673	ENSG00000167380.16	ENSG00000167380	ZNF226	0.0229617200250544	-0.406523710489781	0.689606835882769	0.490854349018677	0.907426553686816	Exon	Caudate
e625514	ENSG00000149100.12	ENSG00000149100	EIF3M	-0.0173841357222637	3.84669426306841	-0.689603636160326	0.490856359515886	0.907426553686816	Exon	Caudate
e585838	ENSG00000197746.13	ENSG00000197746	PSAP	0.018398907338314	3.68183950679296	0.689600873716525	0.490858095259247	0.907426553686816	Exon	Caudate
e603645	ENSG00000227165.7	ENSG00000227165	WDR11-AS1	0.0542585255332177	-2.65338115142699	0.689589475212581	0.490865257386588	0.907426553686816	Exon	Caudate
e642541	ENSG00000110046.12	ENSG00000110046	ATG2A	0.0345015968589238	-1.48439981645242	0.689584147622608	0.49086860493977	0.907426553686816	Exon	Caudate
e1037910	ENSG00000105750.14	ENSG00000105750	ZNF85	0.0480826738955667	-2.89875672228817	0.689579331305218	0.490871631249069	0.907426553686816	Exon	Caudate
e280002	ENSG00000155275.18	ENSG00000155275	TRMT44	-0.0253607118840828	-0.517117266482422	-0.689579326798659	0.490871634080748	0.907426553686816	Exon	Caudate
e163440	ENSG00000136531.14	ENSG00000136531	SCN2A	0.0494593181367461	-1.39450785436475	0.689574790687549	0.490874484333024	0.907426553686816	Exon	Caudate
e368112	ENSG00000169230.9	ENSG00000169230	PRELID1	0.019543589332606	1.6644925112411	0.689572720227875	0.49087578530333	0.907426553686816	Exon	Caudate
e1040224	ENSG00000124299.13	ENSG00000124299	PEPD	-0.0196021930438765	0.354207150349986	-0.689565353562539	0.490880414151794	0.907426553686816	Exon	Caudate
e619007	ENSG00000198730.7	ENSG00000198730	CTR9	-0.0212559991829364	-0.478378538817837	-0.689563417660887	0.490881630580633	0.907426553686816	Exon	Caudate
e689198	ENSG00000084444.13	ENSG00000084444	FAM234B	0.0271480882601227	0.475357702193706	0.689548585711866	0.490890950328343	0.907426553686816	Exon	Caudate
e439955	ENSG00000164742.14	ENSG00000164742	ADCY1	-0.0499132254043212	1.11710695759568	-0.6895440453419	0.490893803317221	0.907426553686816	Exon	Caudate
e393709	ENSG00000171453.17	ENSG00000171453	POLR1C	0.0341170058108188	-1.71823152030644	0.689533478157829	0.490900443352306	0.907426553686816	Exon	Caudate
e1054864	ENSG00000176531.10	ENSG00000176531	PHLDB3	0.0309729714742742	-1.03224643841379	0.689529429753013	0.490902987235849	0.907426553686816	Exon	Caudate
e480449	ENSG00000105983.19	ENSG00000105983	LMBR1	-0.0215498804781451	1.18104865722081	-0.689528647793321	0.490903478594248	0.907426553686816	Exon	Caudate
e74089	ENSG00000198952.8	ENSG00000198952	SMG5	0.0168798998498889	1.00191296037999	0.689527937058016	0.490903925197756	0.907426553686816	Exon	Caudate
e472823	ENSG00000146858.7	ENSG00000146858	ZC3HAV1L	0.0393096229212774	-1.92867387635083	0.68952390259245	0.490906460332023	0.907426553686816	Exon	Caudate
e1151802	ENSG00000196741.5	ENSG00000196741	LINC01560	-0.0264744328086133	-1.12579770053543	-0.689515734026667	0.490911593229536	0.907426553686816	Exon	Caudate
e648860	ENSG00000110697.12	ENSG00000110697	PITPNM1	-0.0335433817639954	1.01457862311852	-0.689506130714787	0.490917627718257	0.907426553686816	Exon	Caudate
e1060531	ENSG00000178980.14	ENSG00000178980	SEPW1	0.0217328250316445	3.62905498381942	0.689505577606407	0.490917975279393	0.907426553686816	Exon	Caudate
e379852	ENSG00000231074.8	ENSG00000231074	HCG18	0.0171572531521635	1.62473197750468	0.689498233696651	0.490922590043273	0.907426553686816	Exon	Caudate
e907915	ENSG00000167508.11	ENSG00000167508	MVD	0.0221121374674837	-0.0412143884198488	0.689497618652065	0.490922976525874	0.907426553686816	Exon	Caudate
e73557	ENSG00000160803.7	ENSG00000160803	UBQLN4	-0.0242507357144992	1.32268965788635	-0.689496247782297	0.490923837955578	0.907426553686816	Exon	Caudate
e638546	ENSG00000162191.13	ENSG00000162191	UBXN1	0.0184569699290612	1.32033472074016	0.689495822592396	0.490924105137367	0.907426553686816	Exon	Caudate
e1082643	ENSG00000089006.16	ENSG00000089006	SNX5	-0.0176714675688718	1.79212501594547	-0.689482409232633	0.49093253389491	0.907426553686816	Exon	Caudate
e952453	ENSG00000184922.13	ENSG00000184922	FMNL1	0.0336627993729265	-0.072555177205565	0.689482016155135	0.490932780900192	0.907426553686816	Exon	Caudate
e1135681	ENSG00000100354.20	ENSG00000100354	TNRC6B	-0.0301632686555443	-0.716669856975468	-0.689480407811674	0.490933791565029	0.907426553686816	Exon	Caudate
e585852	ENSG00000197746.13	ENSG00000197746	PSAP	0.0183953821182806	3.68183662080245	0.689480111747201	0.490933977608717	0.907426553686816	Exon	Caudate
e16535	ENSG00000057757.9	ENSG00000057757	PITHD1	0.0175403843689433	4.13386420878132	0.689479619738981	0.490934286781404	0.907426553686816	Exon	Caudate
e148793	ENSG00000114999.7	ENSG00000114999	TTL	0.0206173485579121	0.512454651722903	0.689479280521971	0.490934499941795	0.907426553686816	Exon	Caudate
e1114424	ENSG00000142185.16	ENSG00000142185	TRPM2	0.0420909917503175	2.32349156001082	0.689470608712816	0.490939949232149	0.907426553686816	Exon	Caudate
e1090170	ENSG00000149636.15	ENSG00000149636	DSN1	-0.0438552738576721	-2.73720452887494	-0.689464546199826	0.490943758882592	0.907426553686816	Exon	Caudate
e915586	ENSG00000141480.17	ENSG00000141480	ARRB2	0.0667908504393293	-3.50105342979324	0.689463710475261	0.490944284048649	0.907426553686816	Exon	Caudate
e503910	ENSG00000091656.15	ENSG00000091656	ZFHX4	-0.0191655827990879	3.05584545550931	-0.689462617902741	0.490944970617415	0.907426553686816	Exon	Caudate
e184713	ENSG00000278951.1	ENSG00000278951		-0.0724181585433863	-3.88823606323809	-0.689462279095832	0.490945183522603	0.907426553686816	Exon	Caudate
e714229	ENSG00000166888.10	ENSG00000166888	STAT6	0.0296042876901633	-0.872300184499197	0.689460277189875	0.490946441514973	0.907426553686816	Exon	Caudate
e676480	ENSG00000134909.18	ENSG00000134909	ARHGAP32	0.0268820830978471	1.22010501448291	0.68945561030056	0.490949374182536	0.907426553686816	Exon	Caudate
e896938	ENSG00000038358.14	ENSG00000038358	EDC4	0.0234012308148207	-0.335024657467538	0.689455091771003	0.490949700026461	0.907426553686816	Exon	Caudate
e1002680	ENSG00000134444.13	ENSG00000134444	KIAA1468	0.0233801504118061	0.904573977522572	0.689440755389276	0.490958709053606	0.907426553686816	Exon	Caudate
e9934	ENSG00000116691.10	ENSG00000116691	MIIP	-0.0271961509534335	-0.41710582338835	-0.689440066227297	0.490959142127396	0.907426553686816	Exon	Caudate
e995193	ENSG00000186496.10	ENSG00000186496	ZNF396	0.0594459794158789	-3.53324033106308	0.689438946794159	0.490959845586772	0.907426553686816	Exon	Caudate
e552899	ENSG00000196814.14	ENSG00000196814	MVB12B	-0.0205983370397285	2.67229700581069	-0.689429293577479	0.490965911756151	0.907426553686816	Exon	Caudate
e1174184	ENSG00000262919.7	ENSG00000262919	FAM58A	0.0237797683576547	1.01361374271372	0.689427198419099	0.49096722837812	0.907426553686816	Exon	Caudate
e252599	ENSG00000184432.9	ENSG00000184432	COPB2	-0.0167053126451116	0.551834858580593	-0.689421830049744	0.490970601932743	0.907426553686816	Exon	Caudate
e925280	ENSG00000006744.18	ENSG00000006744	ELAC2	-0.0213540604042912	-0.174292373684186	-0.689421685031238	0.490970693064473	0.907426553686816	Exon	Caudate
e78497	ENSG00000158850.14	ENSG00000158850	B4GALT3	0.0334979010671335	-0.804375245472646	0.689418516677599	0.490972684106058	0.907426553686816	Exon	Caudate
e586581	ENSG00000138286.14	ENSG00000138286	FAM149B1	-0.0333028358195015	-1.69226275106605	-0.689416233254944	0.490974119046263	0.907426553686816	Exon	Caudate
e1038678	ENSG00000167232.13	ENSG00000167232	ZNF91	0.0300494960651026	-0.699758204669403	0.689414304257387	0.490975331261692	0.907426553686816	Exon	Caudate
e429006	ENSG00000106443.15	ENSG00000106443	PHF14	0.0174759235730334	1.78305798725417	0.689409853008207	0.490978128509827	0.907426553686816	Exon	Caudate
e869931	ENSG00000133392.17	ENSG00000133392	MYH11	0.0682348316762391	-2.73203575679008	0.689409694672003	0.490978228011415	0.907426553686816	Exon	Caudate
e631959	ENSG00000123444.13	ENSG00000123444	KBTBD4	0.0179746390812912	1.45579250267418	0.689406899277851	0.490979984693904	0.907426553686816	Exon	Caudate
e541400	ENSG00000187742.14	ENSG00000187742	SECISBP2	0.0214337767629501	-0.364537668359479	0.689404725017153	0.490981351045853	0.907426553686816	Exon	Caudate
e560512	ENSG00000160323.18	ENSG00000160323	ADAMTS13	0.0302120824423908	-1.34340816077735	0.689400212321618	0.49098418692684	0.907426553686816	Exon	Caudate
e622501	ENSG00000134333.13	ENSG00000134333	LDHA	0.031224372006872	2.89108605337485	0.689395267623624	0.490987294298185	0.907426553686816	Exon	Caudate
e622613	ENSG00000134333.13	ENSG00000134333	LDHA	0.031224372006872	2.89108605337485	0.689395267623624	0.490987294298185	0.907426553686816	Exon	Caudate
e71031	ENSG00000169241.17	ENSG00000169241	SLC50A1	0.0335968642185295	-1.6517763903417	0.689393639502443	0.490988317452398	0.907426553686816	Exon	Caudate
e898945	ENSG00000260108.1	ENSG00000260108		0.0278500779217675	2.7124410252049	0.689393221626772	0.490988580056657	0.907426553686816	Exon	Caudate
e657822	ENSG00000033327.12	ENSG00000033327	GAB2	0.0333505465582363	1.50505777742976	0.689388149666361	0.490991767418396	0.907426553686816	Exon	Caudate
e481496	ENSG00000198010.12	ENSG00000198010	DLGAP2	0.0406908766398344	0.688086357033773	0.689378169834859	0.49099803905614	0.907426553686816	Exon	Caudate
e473779	ENSG00000146966.12	ENSG00000146966	DENND2A	0.0248295282811027	0.154030609278374	0.689374999213917	0.49100003158239	0.907426553686816	Exon	Caudate
e487377	ENSG00000130227.16	ENSG00000130227	XPO7	0.0180026565242202	0.640010750372662	0.689370830379952	0.491002651426357	0.907426553686816	Exon	Caudate
e739796	ENSG00000110871.14	ENSG00000110871	COQ5	0.0216496887573096	-0.144195959329314	0.689370621595024	0.491002782634451	0.907426553686816	Exon	Caudate
e617300	ENSG00000166444.18	ENSG00000166444	ST5	-0.0306024417697058	-0.914030469047194	-0.689369301302577	0.491003612355011	0.907426553686816	Exon	Caudate
e1098328	ENSG00000124164.15	ENSG00000124164	VAPB	0.0211702016550806	-0.225529747946074	0.689364662285671	0.491006527690651	0.907426553686816	Exon	Caudate
e485255	ENSG00000003987.13	ENSG00000003987	MTMR7	0.026390289586694	0.178854111262545	0.689363485562006	0.491007267190289	0.907426553686816	Exon	Caudate
e363478	ENSG00000118322.12	ENSG00000118322	ATP10B	0.0455905146608425	-0.955681323513406	0.689361022864691	0.491008814848516	0.907426553686816	Exon	Caudate
e1097737	ENSG00000101144.12	ENSG00000101144	BMP7	0.0297799801960375	0.198836682665678	0.689354273826453	0.491013056229582	0.907426923291503	Exon	Caudate
e681431	ENSG00000111218.11	ENSG00000111218	PRMT8	0.0424887477144927	0.281333208354881	0.689352725066765	0.491014029538459	0.907426923291503	Exon	Caudate
e1034741	ENSG00000105649.9	ENSG00000105649	RAB3A	0.0437880004879333	2.97520781137351	0.689345441591648	0.491018606809325	0.907430748627859	Exon	Caudate
e203255	ENSG00000163704.11	ENSG00000163704	PRRT3	0.0291767766279649	2.41806894728465	0.689322525347862	0.491033008581373	0.907447592874225	Exon	Caudate
e104410	ENSG00000188739.14	ENSG00000188739	RBM34	-0.0263966228497432	-1.13030054723139	-0.689320587074132	0.491034226704908	0.907447592874225	Exon	Caudate
e665521	ENSG00000183644.13	ENSG00000183644	C11orf88	-0.16751864765798	-4.2262123941219	-0.689318969007846	0.491035243592777	0.907447592874225	Exon	Caudate
e976667	ENSG00000070731.10	ENSG00000070731	ST6GALNAC2	-0.0869732206501501	-3.63203339264655	-0.689311218863663	0.491040114254226	0.907451960218573	Exon	Caudate
e406233	ENSG00000130347.12	ENSG00000130347	RTN4IP1	0.0365833357188885	-2.23183046288623	0.68928706831241	0.491055292094957	0.907454482258741	Exon	Caudate
e1105597	ENSG00000198862.13	ENSG00000198862	LTN1	0.0216288270695453	0.0153749383462192	0.689283750940646	0.491057376975631	0.907454482258741	Exon	Caudate
e905575	ENSG00000140943.16	ENSG00000140943	MBTPS1	-0.0254454881488567	-0.762368408538802	-0.6892818762768	0.491058555154534	0.907454482258741	Exon	Caudate
e837264	ENSG00000137817.16	ENSG00000137817	PARP6	0.0248262961195946	-0.273195924246643	0.68927426190745	0.491063340609124	0.907454482258741	Exon	Caudate
e403253	ENSG00000135317.12	ENSG00000135317	SNX14	0.0198661403848681	-0.101196497741161	0.689265507911037	0.491068842323978	0.907454482258741	Exon	Caudate
e122589	ENSG00000138050.14	ENSG00000138050	THUMPD2	0.0233021268533807	-0.120591594159105	0.689264590322551	0.491069419012249	0.907454482258741	Exon	Caudate
e1015423	ENSG00000130382.8	ENSG00000130382	MLLT1	-0.0290725316822918	-0.990534596040798	-0.689261163475295	0.491071572728878	0.907454482258741	Exon	Caudate
e461587	ENSG00000105819.13	ENSG00000105819	PMPCB	-0.0251501940292522	-0.512115240183109	-0.689259566612646	0.491072576332291	0.907454482258741	Exon	Caudate
e461608	ENSG00000105819.13	ENSG00000105819	PMPCB	-0.0251501940292522	-0.512115240183109	-0.689259566612646	0.491072576332291	0.907454482258741	Exon	Caudate
e184674	ENSG00000115457.9	ENSG00000115457	IGFBP2	-0.0770311372465984	-3.93670692302284	-0.68925767251498	0.491073766744737	0.907454482258741	Exon	Caudate
e272697	ENSG00000163961.4	ENSG00000163961	RNF168	-0.0119743669546816	3.17729299841773	-0.689255238464714	0.491075296511715	0.907454482258741	Exon	Caudate
e264423	ENSG00000176597.11	ENSG00000176597	B3GNT5	-0.0531200657668366	0.811816558483561	-0.689254932141045	0.491075489032092	0.907454482258741	Exon	Caudate
e295910	ENSG00000145284.11	ENSG00000145284	SCD5	0.0154237809021324	3.68775197878112	0.689248663310274	0.491079428918322	0.907454482258741	Exon	Caudate
e973371	ENSG00000177728.15	ENSG00000177728	TMEM94	0.0671156034138356	-3.73907716933265	0.689247292045544	0.49108029074431	0.907454482258741	Exon	Caudate
e268109	ENSG00000213139.7	ENSG00000213139	CRYGS	0.0556691713194696	-3.22500001194667	0.689242677511726	0.491083190938046	0.907454482258741	Exon	Caudate
e1019863	ENSG00000174652.17	ENSG00000174652	ZNF266	-0.0195848338862559	1.93661018268918	-0.689239833891606	0.491084978132769	0.907454482258741	Exon	Caudate
e26669	ENSG00000134697.12	ENSG00000134697	GNL2	-0.0276391103089363	-1.42321082023998	-0.68923684744697	0.491086855095445	0.907454482258741	Exon	Caudate
e324872	ENSG00000278900.1	ENSG00000278900		0.0641462120693482	-2.40812801609963	0.689234985061059	0.491088025595862	0.907454482258741	Exon	Caudate
e233339	ENSG00000151276.23	ENSG00000151276	MAGI1	0.0269760002561116	-0.669391026325038	0.689229348891003	0.491091567910285	0.907454482258741	Exon	Caudate
e277500	ENSG00000109736.14	ENSG00000109736	MFSD10	0.0336498818645076	-1.69986778733068	0.689229254125834	0.491091627470001	0.907454482258741	Exon	Caudate
e698485	ENSG00000184613.10	ENSG00000184613	NELL2	0.0416620118400111	0.212205285970943	0.689223333730123	0.4910953484344	0.907456724664286	Exon	Caudate
e317151	ENSG00000151718.15	ENSG00000151718	WWC2	-0.0248565121864336	-0.452423444863761	-0.689216928816607	0.491099373935008	0.907456944075529	Exon	Caudate
e655543	ENSG00000137491.14	ENSG00000137491	SLCO2B1	-0.0351995562501775	1.36328804149268	-0.689215165736359	0.491100482037498	0.907456944075529	Exon	Caudate
e1141363	ENSG00000185386.14	ENSG00000185386	MAPK11	0.0351696026909131	-1.30986541689947	0.689201137594661	0.491109298824747	0.90745796948086	Exon	Caudate
e1040715	ENSG00000126261.12	ENSG00000126261	UBA2	0.02178646735149	-0.457249991331905	0.689198933178118	0.491110684324048	0.90745796948086	Exon	Caudate
e1092862	ENSG00000124194.16	ENSG00000124194	GDAP1L1	-0.0657387593857956	-3.67760069309385	-0.689196216925647	0.491112391520588	0.90745796948086	Exon	Caudate
e969125	ENSG00000108932.11	ENSG00000108932	SLC16A6	0.045443491350474	-0.620045542983067	0.689194846506075	0.491113252846578	0.90745796948086	Exon	Caudate
e141130	ENSG00000174501.14	ENSG00000174501	ANKRD36C	0.0281626992763014	-0.184037909440478	0.689193866653347	0.491113868696879	0.90745796948086	Exon	Caudate
e896119	ENSG00000159753.13	ENSG00000159753	CARMIL2	0.0415688642819942	-0.711955238275483	0.689190345845047	0.491116081574546	0.90745796948086	Exon	Caudate
e798158	ENSG00000133943.20	ENSG00000133943	C14orf159	0.02235281316489	0.82995066723798	0.689178253633893	0.491123681740725	0.907467379510074	Exon	Caudate
e536568	ENSG00000196873.15	ENSG00000196873	CBWD3	-0.0516591924846936	-1.84319129816209	-0.689172881005947	0.491127058551696	0.907468985833522	Exon	Caudate
e371255	ENSG00000146090.15	ENSG00000146090	RASGEF1C	0.0609977333264822	-2.8411179528666	0.689159358092752	0.491135558045765	0.907475923053325	Exon	Caudate
e410590	ENSG00000111907.20	ENSG00000111907	TPD52L1	0.0567482836548856	-2.57288685715693	0.689149865358005	0.491141524517801	0.907475923053325	Exon	Caudate
e1013876	ENSG00000127663.14	ENSG00000127663	KDM4B	0.0427256991067867	-2.60103503744057	0.689148557315548	0.491142346665268	0.907475923053325	Exon	Caudate
e409381	ENSG00000153975.9	ENSG00000153975	ZUFSP	0.0221502814049111	-0.586737842289608	0.689145938111031	0.491143992923205	0.907475923053325	Exon	Caudate
e720019	ENSG00000166226.12	ENSG00000166226	CCT2	-0.0185095598115842	1.81286415467364	-0.689139754434774	0.491147879583057	0.907475923053325	Exon	Caudate
e305609	ENSG00000269893.6	ENSG00000269893	SNHG8	0.034012467665281	1.92197808849328	0.689139686251957	0.491147922438468	0.907475923053325	Exon	Caudate
e105358	ENSG00000119285.10	ENSG00000119285	HEATR1	-0.0282487365057186	-1.45400800641667	-0.689138981504429	0.491148365398359	0.907475923053325	Exon	Caudate
e43428	ENSG00000198160.14	ENSG00000198160	MIER1	0.0342122710121608	-1.95284000069182	0.689119868683128	0.491160378595705	0.907489762872462	Exon	Caudate
e1017369	ENSG00000076924.11	ENSG00000076924	XAB2	0.0574865521256439	-3.36732443714793	0.689100448103492	0.49117258539416	0.907489762872462	Exon	Caudate
e414950	ENSG00000029363.15	ENSG00000029363	BCLAF1	-0.0220981750379123	1.61895158357474	-0.689089042393887	0.491179754525142	0.907489762872462	Exon	Caudate
e793593	ENSG00000198208.11	ENSG00000198208	RPS6KL1	0.02941858781585	-0.730851235337357	0.689088307588004	0.491180216393967	0.907489762872462	Exon	Caudate
e721780	ENSG00000180881.19	ENSG00000180881	CAPS2	-0.0530795131976346	-3.09125184855921	-0.689071128077928	0.49119101479576	0.907489762872462	Exon	Caudate
e1133705	ENSG00000128346.10	ENSG00000128346	C22orf23	-0.0657482255089126	-2.80208050857162	-0.689063498532714	0.491195810485481	0.907489762872462	Exon	Caudate
e519501	ENSG00000130193.7	ENSG00000130193	THEM6	-0.0212872844451413	1.94572348471364	-0.68904816939071	0.491205445973438	0.907489762872462	Exon	Caudate
e294599	ENSG00000138764.13	ENSG00000138764	CCNG2	-0.0436291461208676	-2.18370667308234	-0.689044155222105	0.491207969189112	0.907489762872462	Exon	Caudate
e438120	ENSG00000136279.19	ENSG00000136279	DBNL	-0.0187440111518554	0.27818052251693	-0.689041989000059	0.491209330830241	0.907489762872462	Exon	Caudate
e255830	ENSG00000120742.10	ENSG00000120742	SERP1	-0.0295631573299682	-1.00693721690473	-0.689040581985184	0.491210215250972	0.907489762872462	Exon	Caudate
e319504	ENSG00000109536.11	ENSG00000109536	FRG1	-0.0242411143273987	-0.143511164002151	-0.689038302899611	0.491211647839302	0.907489762872462	Exon	Caudate
e255099	ENSG00000071794.15	ENSG00000071794	HLTF	0.0208688465469511	0.35209181099171	0.689030080773251	0.491216816124816	0.907489762872462	Exon	Caudate
e818875	ENSG00000103978.15	ENSG00000103978	TMEM87A	-0.0260803281017858	0.867231919053929	-0.689027595080979	0.491218378593484	0.907489762872462	Exon	Caudate
e622770	ENSG00000074319.12	ENSG00000074319	TSG101	-0.0241531797356057	-0.569848398400209	-0.689014399124379	0.491226673417625	0.907489762872462	Exon	Caudate
e795807	ENSG00000211448.11	ENSG00000211448	DIO2	0.0516967569997102	1.26179616434474	0.689013326239787	0.491227347823664	0.907489762872462	Exon	Caudate
e453740	ENSG00000127995.16	ENSG00000127995	CASD1	0.0237114624136733	3.37557878848664	0.689012323171023	0.491227978344524	0.907489762872462	Exon	Caudate
e191829	ENSG00000135931.17	ENSG00000135931	ARMC9	0.0365020425587251	-1.1295629624955	0.689011716193624	0.491228359885789	0.907489762872462	Exon	Caudate
e357010	ENSG00000145819.15	ENSG00000145819	ARHGAP26	-0.0220595373990046	2.09964121190907	-0.689010060682274	0.491229400528139	0.907489762872462	Exon	Caudate
e35788	ENSG00000123473.15	ENSG00000123473	STIL	-0.0326501614797564	-1.79007182143853	-0.689008369927973	0.491230463325178	0.907489762872462	Exon	Caudate
e746711	ENSG00000280287.1	ENSG00000280287		-0.032510598336992	0.63996173705045	-0.689002506440154	0.491234149084679	0.907489762872462	Exon	Caudate
e168818	ENSG00000144320.13	ENSG00000144320	KIAA1715	0.0167911629933541	0.550042748982853	0.688999926867664	0.491235770595937	0.907489762872462	Exon	Caudate
e586102	ENSG00000168209.4	ENSG00000168209	DDIT4	-0.050928305982235	1.15081607431821	-0.688999920610686	0.491235774529057	0.907489762872462	Exon	Caudate
e102932	ENSG00000069248.11	ENSG00000069248	NUP133	-0.02175675220703	-0.282301718699836	-0.688996941364651	0.491237647277464	0.907489762872462	Exon	Caudate
e131043	ENSG00000198380.12	ENSG00000198380	GFPT1	-0.0204858976008055	-0.15931857251146	-0.688996453033167	0.491237954242075	0.907489762872462	Exon	Caudate
e667374	ENSG00000048028.11	ENSG00000048028	USP28	0.0284907551699094	-1.13448898041368	0.688986886505903	0.491243967771017	0.907489762872462	Exon	Caudate
e854395	ENSG00000103202.12	ENSG00000103202	NME4	-0.0629045507871472	-3.51760427497649	-0.68898407923448	0.491245732432273	0.907489762872462	Exon	Caudate
e854429	ENSG00000242612.6	ENSG00000242612	DECR2	-0.0629045507871472	-3.51760427497649	-0.68898407923448	0.491245732432273	0.907489762872462	Exon	Caudate
e854438	ENSG00000242612.6	ENSG00000242612	DECR2	-0.0629045507871472	-3.51760427497649	-0.68898407923448	0.491245732432273	0.907489762872462	Exon	Caudate
e854442	ENSG00000242612.6	ENSG00000242612	DECR2	-0.0629045507871472	-3.51760427497649	-0.68898407923448	0.491245732432273	0.907489762872462	Exon	Caudate
e854451	ENSG00000242612.6	ENSG00000242612	DECR2	-0.0629045507871472	-3.51760427497649	-0.68898407923448	0.491245732432273	0.907489762872462	Exon	Caudate
e854456	ENSG00000242612.6	ENSG00000242612	DECR2	-0.0629045507871472	-3.51760427497649	-0.68898407923448	0.491245732432273	0.907489762872462	Exon	Caudate
e854461	ENSG00000242612.6	ENSG00000242612	DECR2	-0.0629045507871472	-3.51760427497649	-0.68898407923448	0.491245732432273	0.907489762872462	Exon	Caudate
e854471	ENSG00000242612.6	ENSG00000242612	DECR2	-0.0629045507871472	-3.51760427497649	-0.68898407923448	0.491245732432273	0.907489762872462	Exon	Caudate
e854482	ENSG00000242612.6	ENSG00000242612	DECR2	-0.0629045507871472	-3.51760427497649	-0.68898407923448	0.491245732432273	0.907489762872462	Exon	Caudate
e854489	ENSG00000242612.6	ENSG00000242612	DECR2	-0.0629045507871472	-3.51760427497649	-0.68898407923448	0.491245732432273	0.907489762872462	Exon	Caudate
e814390	ENSG00000215252.11	ENSG00000215252	GOLGA8B	0.074247369503373	-0.970831095798749	0.688983452115799	0.491246126641875	0.907489762872462	Exon	Caudate
e662200	ENSG00000184384.13	ENSG00000184384	MAML2	-0.0251108806116324	1.20315276666717	-0.68897633523147	0.491250600359079	0.907493395049529	Exon	Caudate
e1021555	ENSG00000105401.7	ENSG00000105401	CDC37	-0.0202300999235468	1.0014313851406	-0.68896682200351	0.491256580466915	0.907499809949619	Exon	Caudate
e1064639	ENSG00000126457.21	ENSG00000126457	PRMT1	0.0213621696902741	0.203023196911007	0.688959510700781	0.491261176449758	0.90750034937203	Exon	Caudate
e792888	ENSG00000258559.2	ENSG00000258559		0.0322785369041409	-0.153739990466992	0.688952768361614	0.491265414795031	0.90750034937203	Exon	Caudate
e641388	ENSG00000162302.12	ENSG00000162302	RPS6KA4	0.0273485322723271	-0.324507116699092	0.688951888425636	0.491265967938711	0.90750034937203	Exon	Caudate
e1007720	ENSG00000167468.16	ENSG00000167468	GPX4	0.0253471666259686	2.52302543476275	0.688946882133663	0.491269114990833	0.90750034937203	Exon	Caudate
e1058310	ENSG00000125755.18	ENSG00000125755	SYMPK	0.0176263216619208	0.759842710857399	0.688946079238194	0.491269619707492	0.90750034937203	Exon	Caudate
e789498	ENSG00000139990.17	ENSG00000139990	DCAF5	0.0499232570095715	-3.08203135641139	0.68894242350592	0.491271917779761	0.90750034937203	Exon	Caudate
e766959	ENSG00000092094.10	ENSG00000092094	OSGEP	-0.0256509154160339	-0.372252803973855	-0.688932085502638	0.491278416503292	0.907502610711188	Exon	Caudate
e228058	ENSG00000163938.16	ENSG00000163938	GNL3	-0.021087890510081	0.254253595674185	-0.688926431466055	0.491281970789575	0.907502610711188	Exon	Caudate
e234218	ENSG00000114541.14	ENSG00000114541	FRMD4B	0.0368088637010496	-0.187176389342102	0.688926411088866	0.491281983599274	0.907502610711188	Exon	Caudate
e263128	ENSG00000163728.10	ENSG00000163728	TTC14	0.0269691703306878	-1.03919425901853	0.688924520344804	0.491283172177235	0.907502610711188	Exon	Caudate
e310143	ENSG00000164164.15	ENSG00000164164	OTUD4	-0.0221267643198226	-0.443647764468343	-0.688910904304526	0.491291731670965	0.907508461337359	Exon	Caudate
e1081296	ENSG00000101349.16	ENSG00000101349	PAK5	0.0391944319019964	-0.882546633587451	0.688906103709328	0.491294749503219	0.907508461337359	Exon	Caudate
e289786	ENSG00000128059.8	ENSG00000128059	PPAT	0.031963904811976	-1.43964762516735	0.688894535617727	0.491302021675858	0.907508461337359	Exon	Caudate
e856099	ENSG00000103245.13	ENSG00000103245	NARFL	0.0289294295347629	-1.609817252021	0.688892920134449	0.491303037238936	0.907508461337359	Exon	Caudate
e218449	ENSG00000132153.14	ENSG00000132153	DHX30	0.0209152351012938	0.385855948021259	0.688892115813364	0.491303542870588	0.907508461337359	Exon	Caudate
e705028	ENSG00000183283.15	ENSG00000183283	DAZAP2	-0.0423206164013099	-2.49111073107016	-0.688890108578868	0.491304804707804	0.907508461337359	Exon	Caudate
e332029	ENSG00000153015.15	ENSG00000153015	CWC27	0.0186959539633424	0.0626011610332627	0.688879323346781	0.491311584816108	0.907508461337359	Exon	Caudate
e405499	ENSG00000112237.12	ENSG00000112237	CCNC	-0.0224723922292603	-0.0643856844701335	-0.688878987123477	0.49131179618283	0.907508461337359	Exon	Caudate
e197166	ENSG00000130294.14	ENSG00000130294	KIF1A	-0.0251097369159991	0.482424343669951	-0.688874594401404	0.491314557671316	0.907508461337359	Exon	Caudate
e428066	ENSG00000146576.12	ENSG00000146576	C7orf26	0.0358493990018717	-2.19387484209916	0.688872723124727	0.49131573405354	0.907508461337359	Exon	Caudate
e858765	ENSG00000183751.14	ENSG00000183751	TBL3	-0.0311541293951326	-1.9275640923667	-0.688866224615699	0.491319819367415	0.907508461337359	Exon	Caudate
e983243	ENSG00000169689.14	ENSG00000169689	STRA13	0.0415044454570537	-1.66651040200336	0.688859808536653	0.491323852879315	0.907508461337359	Exon	Caudate
e983247	ENSG00000169689.14	ENSG00000169689	STRA13	0.0415044454570537	-1.66651040200336	0.688859808536653	0.491323852879315	0.907508461337359	Exon	Caudate
e983251	ENSG00000169689.14	ENSG00000169689	STRA13	0.0415044454570537	-1.66651040200336	0.688859808536653	0.491323852879315	0.907508461337359	Exon	Caudate
e104843	ENSG00000143669.13	ENSG00000143669	LYST	-0.0229913125833192	-0.374405467064463	-0.688859649178055	0.491323953061413	0.907508461337359	Exon	Caudate
e310073	ENSG00000164163.10	ENSG00000164163	ABCE1	-0.0164811133294746	1.17528608224078	-0.68885115701635	0.49132929174489	0.907510609406159	Exon	Caudate
e560956	ENSG00000160293.16	ENSG00000160293	VAV2	0.0420574734779609	-2.55453508789962	0.688843653653097	0.491334008836227	0.907510609406159	Exon	Caudate
e132279	ENSG00000179818.13	ENSG00000179818	PCBP1-AS1	0.0229037567945581	-0.655837836457095	0.688843369327727	0.491334187581717	0.907510609406159	Exon	Caudate
e776822	ENSG00000151320.10	ENSG00000151320	AKAP6	0.0216375681131452	0.825871704506123	0.688841844256615	0.491335146341582	0.907510609406159	Exon	Caudate
e564391	ENSG00000177239.14	ENSG00000177239	MAN1B1	-0.0200378949618845	0.096780345277153	-0.68883296089165	0.491340731028291	0.907513101669654	Exon	Caudate
e768808	ENSG00000092201.9	ENSG00000092201	SUPT16H	-0.0199254350261772	0.0169035717408129	-0.688825962660006	0.491345130616227	0.907513101669654	Exon	Caudate
e811276	ENSG00000104067.16	ENSG00000104067	TJP1	0.0355308232297318	-2.03191449171424	0.68882124642975	0.491348095587182	0.907513101669654	Exon	Caudate
e424877	ENSG00000164828.17	ENSG00000164828	SUN1	-0.0281778393771402	-1.00560263965537	-0.688817034854926	0.491350743302582	0.907513101669654	Exon	Caudate
e640472	ENSG00000168439.16	ENSG00000168439	STIP1	0.0372253939802486	1.73839013333108	0.688816815343909	0.491350881304069	0.907513101669654	Exon	Caudate
e691029	ENSG00000139154.14	ENSG00000139154	AEBP2	-0.0169965812218195	0.998405538108995	-0.68881080710349	0.491354658553632	0.907513101669654	Exon	Caudate
e1096865	ENSG00000101126.15	ENSG00000101126	ADNP	0.0179505018437971	0.818627726334351	0.688805340263687	0.49135809545005	0.907513101669654	Exon	Caudate
e562211	ENSG00000148411.7	ENSG00000148411	NACC2	0.0273752798016454	2.18607079333098	0.688802529096871	0.491359862781285	0.907513101669654	Exon	Caudate
e157346	ENSG00000135999.11	ENSG00000135999	EPC2	0.0180752260997119	0.680121905662114	0.688798553234704	0.491362362341895	0.907513101669654	Exon	Caudate
e468346	ENSG00000197157.10	ENSG00000197157	SND1	0.0172013586146196	0.337305185732909	0.688798462680454	0.491362419271976	0.907513101669654	Exon	Caudate
e1145446	ENSG00000165195.15	ENSG00000165195	PIGA	0.041032586676134	-1.81560361387794	0.688795822477814	0.49136407912881	0.907513101669654	Exon	Caudate
e656302	ENSG00000179240.9	ENSG00000179240		-0.0406761308654294	-1.25399064942094	-0.688790765218973	0.491367258562013	0.907514342514506	Exon	Caudate
e809348	ENSG00000259905.5	ENSG00000259905	PWRN1	0.0662081122353234	-3.20011873420501	0.688786207775847	0.491370123777042	0.907515003014896	Exon	Caudate
e243732	ENSG00000138496.16	ENSG00000138496	PARP9	-0.0500540173413991	-2.53395895302516	-0.688775114049457	0.491377098320063	0.907520276632278	Exon	Caudate
e1028480	ENSG00000072062.13	ENSG00000072062	PRKACA	-0.0216626059809369	0.0538531179358255	-0.688771336411865	0.491379473304816	0.907520276632278	Exon	Caudate
e383048	ENSG00000204410.14	ENSG00000204410	MSH5	-0.0685086502280277	-3.81316835505778	-0.688769700220072	0.491380501973586	0.907520276632278	Exon	Caudate
e383896	ENSG00000166278.14	ENSG00000166278	C2	-0.0579051979306912	-2.4888266907565	-0.688744247441125	0.491396504207257	0.907531747511934	Exon	Caudate
e1075183	ENSG00000196867.7	ENSG00000196867	ZFP28	0.0229344626322944	-0.780887173260472	0.688738741251337	0.491399966001212	0.907531747511934	Exon	Caudate
e343347	ENSG00000145725.19	ENSG00000145725	PPIP5K2	-0.0208367015010776	0.089770558449824	-0.688738335423584	0.491400221149505	0.907531747511934	Exon	Caudate
e459177	ENSG00000146828.17	ENSG00000146828	SLC12A9	0.0639055016134176	-3.547973696659	0.688735889776889	0.491401758755519	0.907531747511934	Exon	Caudate
e459189	ENSG00000146828.17	ENSG00000146828	SLC12A9	0.0639055016134176	-3.547973696659	0.688735889776889	0.491401758755519	0.907531747511934	Exon	Caudate
e459219	ENSG00000146828.17	ENSG00000146828	SLC12A9	0.0639055016134176	-3.547973696659	0.688735889776889	0.491401758755519	0.907531747511934	Exon	Caudate
e1078535	ENSG00000088881.20	ENSG00000088881	EBF4	0.0507007396145161	-2.93860838335684	0.688726294359547	0.491407791529058	0.907538257777779	Exon	Caudate
e483979	ENSG00000079459.12	ENSG00000079459	FDFT1	0.024972724782048	2.75904970782567	0.688713142183293	0.491416060551702	0.907547023298953	Exon	Caudate
e199478	ENSG00000237940.3	ENSG00000237940		-0.059053352319399	-1.71712540631065	-0.688702365369777	0.491422836194651	0.907547023298953	Exon	Caudate
e484680	ENSG00000250305.8	ENSG00000250305	KIAA1456	0.0435281532796667	-2.23892749408936	0.688699654960816	0.491424540302154	0.907547023298953	Exon	Caudate
e906417	ENSG00000103196.11	ENSG00000103196	CRISPLD2	-0.0629548858685711	-2.58960764430495	-0.688691122710638	0.491429904779664	0.907547023298953	Exon	Caudate
e20966	ENSG00000162419.12	ENSG00000162419	GMEB1	-0.0280912502272351	-1.56956642065615	-0.688690687571688	0.49143017836521	0.907547023298953	Exon	Caudate
e683417	ENSG00000111642.14	ENSG00000111642	CHD4	0.0127420213583544	2.38732126767158	0.688680990300355	0.491436275366058	0.907547023298953	Exon	Caudate
e786207	ENSG00000154001.13	ENSG00000154001	PPP2R5E	-0.0274241534816891	-0.948956967706275	-0.688680167497664	0.491436792691679	0.907547023298953	Exon	Caudate
e981638	ENSG00000184009.9	ENSG00000184009	ACTG1	-0.0196672813177718	5.09966223236368	-0.688670531110485	0.491442851456438	0.907547023298953	Exon	Caudate
e61807	ENSG00000233396.7	ENSG00000233396		0.0700196150816854	-3.72484696599465	0.688670344626607	0.491442968706373	0.907547023298953	Exon	Caudate
e703285	ENSG00000135472.8	ENSG00000135472	FAIM2	0.0285533234794715	2.84923234378498	0.688659849094961	0.491449567694737	0.907547023298953	Exon	Caudate
e163883	ENSG00000123607.14	ENSG00000123607	TTC21B	0.0190353885413836	0.872686483529269	0.688657073066528	0.491451313110193	0.907547023298953	Exon	Caudate
e177511	ENSG00000196141.13	ENSG00000196141	SPATS2L	-0.0678829125441174	-3.72271005666313	-0.688655736577592	0.491452153422822	0.907547023298953	Exon	Caudate
e1125416	ENSG00000100099.20	ENSG00000100099	HPS4	-0.0516990752329279	-3.41490936978265	-0.688654888147305	0.491452686870728	0.907547023298953	Exon	Caudate
e1167219	ENSG00000175556.16	ENSG00000175556	LONRF3	-0.03230407562694	-0.394328982381914	-0.688654294836876	0.491453059913	0.907547023298953	Exon	Caudate
e418348	ENSG00000131016.16	ENSG00000131016	AKAP12	-0.0285524565926295	4.42730047911779	-0.688653855667419	0.491453336039666	0.907547023298953	Exon	Caudate
e442867	ENSG00000234444.9	ENSG00000234444	ZNF736	-0.0715612991088437	-3.96180252588598	-0.688651178818736	0.491455019103197	0.907547023298953	Exon	Caudate
e98728	ENSG00000117791.15	ENSG00000117791	MARC2	-0.0339431678692144	-0.757765387554609	-0.688650941385696	0.49145516838892	0.907547023298953	Exon	Caudate
e269010	ENSG00000113916.17	ENSG00000113916	BCL6	-0.0450194125998942	0.307947560596613	-0.688640784203663	0.491461554727157	0.90755412686341	Exon	Caudate
e1056394	ENSG00000130204.12	ENSG00000130204	TOMM40	-0.0187696731255101	1.72740188762133	-0.688630958323993	0.491467732801272	0.90755412686341	Exon	Caudate
e1056404	ENSG00000130204.12	ENSG00000130204	TOMM40	-0.0187696731255101	1.72740188762133	-0.688630958323993	0.491467732801272	0.90755412686341	Exon	Caudate
e45591	ENSG00000154027.18	ENSG00000154027	AK5	0.0251350872230476	2.71620689428984	0.688628869902331	0.491469045912896	0.90755412686341	Exon	Caudate
e896541	ENSG00000102904.14	ENSG00000102904	TSNAXIP1	-0.0559612286910027	-3.42297859352937	-0.688617265682543	0.491476342192238	0.907562774939744	Exon	Caudate
e1096959	ENSG00000101096.19	ENSG00000101096	NFATC2	0.062343840097779	-3.43731289743421	0.688607583159359	0.491482430228629	0.907562774939744	Exon	Caudate
e1092121	ENSG00000196090.12	ENSG00000196090	PTPRT	0.066579406025791	-3.20191191622484	0.688605767920587	0.491483571592642	0.907562774939744	Exon	Caudate
e1132957	ENSG00000128283.6	ENSG00000128283	CDC42EP1	0.0432745164118857	2.80970254826372	0.688605468255439	0.491483760012629	0.907562774939744	Exon	Caudate
e87926	ENSG00000116711.9	ENSG00000116711	PLA2G4A	-0.0569936856305263	-2.16645461730751	-0.688592900320472	0.491491662368507	0.907565205587288	Exon	Caudate
e30592	ENSG00000243710.7	ENSG00000243710	CFAP57	0.0532872983983585	-2.58955070354087	0.688585192605411	0.491496508791833	0.907565205587288	Exon	Caudate
e982445	ENSG00000141522.11	ENSG00000141522	ARHGDIA	0.0371204186545276	-0.473363475009226	0.688585160461521	0.491496529003182	0.907565205587288	Exon	Caudate
e175426	ENSG00000128641.18	ENSG00000128641	MYO1B	-0.0344986483533038	-1.23849444466982	-0.688580811359711	0.491499263623802	0.907565205587288	Exon	Caudate
e224851	ENSG00000007402.11	ENSG00000007402	CACNA2D2	0.0406401978311609	-1.55209944533151	0.688580305945155	0.491499581418013	0.907565205587288	Exon	Caudate
e1091657	ENSG00000124181.14	ENSG00000124181	PLCG1	0.0273319561656115	-1.04332651593508	0.688570296832711	0.491505874963556	0.907565205587288	Exon	Caudate
e430239	ENSG00000106546.12	ENSG00000106546	AHR	-0.0317765553168355	-0.635925241601004	-0.688568513026547	0.491506996592576	0.907565205587288	Exon	Caudate
e408626	ENSG00000112769.18	ENSG00000112769	LAMA4	0.0434000615287059	-2.0518082284629	0.688567682967008	0.491507518521317	0.907565205587288	Exon	Caudate
e126403	ENSG00000068878.14	ENSG00000068878	PSME4	0.0281971776123639	-0.855182690442211	0.688566318498152	0.491508376479111	0.907565205587288	Exon	Caudate
e20873	ENSG00000197989.13	ENSG00000197989	SNHG12	-0.0486061219368466	-2.87003221296991	-0.688557712158964	0.491513788036242	0.907565205587288	Exon	Caudate
e553415	ENSG00000196152.10	ENSG00000196152	ZNF79	-0.0162938880173435	1.60385275576512	-0.688555210383531	0.491515361126988	0.907565205587288	Exon	Caudate
e268114	ENSG00000113838.12	ENSG00000113838	TBCCD1	0.0298963135978372	-1.55055647459332	0.688553782005494	0.491516259277672	0.907565205587288	Exon	Caudate
e605383	ENSG00000154473.17	ENSG00000154473	BUB3	-0.0256091762324354	0.342444250010723	-0.688548112128768	0.491519824451588	0.907565205587288	Exon	Caudate
e782591	ENSG00000100532.11	ENSG00000100532	CGRRF1	-0.0256292589635202	-0.110409524466868	-0.688534638807801	0.491528296425812	0.907565205587288	Exon	Caudate
e265395	ENSG00000145198.14	ENSG00000145198	VWA5B2	-0.0408484894025041	-1.36880867846777	-0.688531944034055	0.491529990898988	0.907565205587288	Exon	Caudate
e526798	ENSG00000153707.16	ENSG00000153707	PTPRD	0.0299284385244644	1.52912044297076	0.68853104701037	0.491530554947995	0.907565205587288	Exon	Caudate
e874091	ENSG00000185864.16	ENSG00000185864	NPIPB4	-0.0623682671819356	-3.22554391701361	-0.688529714213964	0.491531393011782	0.907565205587288	Exon	Caudate
e17671	ENSG00000183726.10	ENSG00000183726	TMEM50A	0.0161817470710519	1.68751501893576	0.688525882672121	0.491533802293627	0.907565205587288	Exon	Caudate
e180312	ENSG00000119004.15	ENSG00000119004	CYP20A1	-0.0323896649601168	-1.49603427853473	-0.688524219828567	0.491534847895251	0.907565205587288	Exon	Caudate
e88081	ENSG00000090104.11	ENSG00000090104	RGS1	-0.143755609189613	-0.451055597455895	-0.688523610695424	0.491535230920521	0.907565205587288	Exon	Caudate
e923813	ENSG00000154914.16	ENSG00000154914	USP43	-0.0566858319039421	-2.1014970853938	-0.688516417871066	0.491539753808397	0.907568926332645	Exon	Caudate
e959641	ENSG00000108848.15	ENSG00000108848	LUC7L3	-0.0334148203617274	-1.31618177569918	-0.688501387913933	0.491549204801256	0.907573814534473	Exon	Caudate
e938074	ENSG00000010244.17	ENSG00000010244	ZNF207	-0.028572396547499	-0.655528983267715	-0.688493987350258	0.491553858388399	0.907573814534473	Exon	Caudate
e381043	ENSG00000204580.12	ENSG00000204580	DDR1	-0.0394423979955457	1.3688428755837	-0.688491698195772	0.49155529784841	0.907573814534473	Exon	Caudate
e971859	ENSG00000161509.13	ENSG00000161509	GRIN2C	-0.0329431806442272	0.0815520447702615	-0.688490889980659	0.491555806068621	0.907573814534473	Exon	Caudate
e518317	ENSG00000169398.19	ENSG00000169398	PTK2	0.0178109782727886	1.45431730149652	0.688486269277684	0.491558711655266	0.907573814534473	Exon	Caudate
e849991	ENSG00000196547.14	ENSG00000196547	MAN2A2	-0.0589079948034011	-3.66827410559658	-0.688484543421865	0.491559796908877	0.907573814534473	Exon	Caudate
e704986	ENSG00000184271.16	ENSG00000184271	POU6F1	0.0372660302335456	-2.22352549207874	0.688482267353468	0.49156122814944	0.907573814534473	Exon	Caudate
e804235	ENSG00000100865.14	ENSG00000100865	CINP	0.0227299997837924	0.361312964746088	0.688476342400594	0.491564953897257	0.907573814534473	Exon	Caudate
e691767	ENSG00000111716.12	ENSG00000111716	LDHB	0.015200584334163	4.97084094804615	0.688465456046435	0.491571799528967	0.907573814534473	Exon	Caudate
e44108	ENSG00000033122.18	ENSG00000033122	LRRC7	-0.0587173130927908	-2.67411788960482	-0.688455404652691	0.491578120160774	0.907573814534473	Exon	Caudate
e332579	ENSG00000123213.22	ENSG00000123213	NLN	0.0222183309026208	-0.391644241184943	0.688455104652154	0.4915783088112	0.907573814534473	Exon	Caudate
e956000	ENSG00000136436.14	ENSG00000136436	CALCOCO2	-0.0490595041093802	-2.62546326203643	-0.688453999875866	0.491579003532013	0.907573814534473	Exon	Caudate
e603623	ENSG00000203805.10	ENSG00000203805	PLPP4	0.0428997155282949	-1.88626199716997	0.688450195178963	0.491581396058564	0.907573814534473	Exon	Caudate
e1031055	ENSG00000167461.11	ENSG00000167461	RAB8A	0.0207016047064184	-0.196542333491736	0.688448542450084	0.491582435354273	0.907573814534473	Exon	Caudate
e855493	ENSG00000140983.13	ENSG00000140983	RHOT2	-0.0315146857272088	-1.25024061575825	-0.68844360386373	0.491585540923087	0.907573814534473	Exon	Caudate
e603581	ENSG00000107651.12	ENSG00000107651	SEC23IP	0.0234152279653221	-1.10483651223642	0.688441342343817	0.491586963055381	0.907573814534473	Exon	Caudate
e78428	ENSG00000143224.17	ENSG00000143224	PPOX	0.0430705796938734	-2.79557250733167	0.688436655949752	0.491589910050572	0.907573814534473	Exon	Caudate
e563688	ENSG00000107317.11	ENSG00000107317	PTGDS	-0.0289681156446016	4.56168846125361	-0.688427698178086	0.491595543088212	0.907573814534473	Exon	Caudate
e344460	ENSG00000134986.13	ENSG00000134986	NREP	0.0406600355838633	-1.73883546705232	0.688425207863468	0.491597109112873	0.907573814534473	Exon	Caudate
e808783	ENSG00000170113.15	ENSG00000170113	NIPA1	0.0313144563874296	-0.298512047085473	0.688419945913966	0.491600418078191	0.907573814534473	Exon	Caudate
e1075228	ENSG00000197016.11	ENSG00000197016	ZNF470	0.030141343857117	-1.4645277218388	0.68841885948156	0.491601101280304	0.907573814534473	Exon	Caudate
e905883	ENSG00000103168.16	ENSG00000103168	TAF1C	-0.0411820132483715	-2.42976270076324	-0.688416000524677	0.491602899135402	0.907573814534473	Exon	Caudate
e893872	ENSG00000172840.6	ENSG00000172840	PDP2	-0.0517404645112497	-3.32383711351689	-0.688415784276214	0.491603035123397	0.907573814534473	Exon	Caudate
e704551	ENSG00000110911.14	ENSG00000110911	SLC11A2	-0.0268328024456627	1.2409717201528	-0.688413068087406	0.491604743202325	0.907573814534473	Exon	Caudate
e48781	ENSG00000272672.1	ENSG00000272672		-0.0496769227453269	-2.96339316297899	-0.688412508473223	0.491605095116842	0.907573814534473	Exon	Caudate
e331818	ENSG00000086200.16	ENSG00000086200	IPO11	-0.0241071533487006	-0.588320563623673	-0.68840784367794	0.491608028588125	0.907574072425739	Exon	Caudate
e1044660	ENSG00000267053.6	ENSG00000267053		0.0774195468155193	-2.60844593435156	0.688381298624194	0.491624721708789	0.907574072425739	Exon	Caudate
e401017	ENSG00000118407.14	ENSG00000118407	FILIP1	0.0402837211316855	-1.59349527267978	0.688380920908816	0.49162495924106	0.907574072425739	Exon	Caudate
e1170167	ENSG00000156504.16	ENSG00000156504	FAM122B	0.030663144114558	-1.03919774648415	0.688379988833669	0.491625545391476	0.907574072425739	Exon	Caudate
e102307	ENSG00000154358.20	ENSG00000154358	OBSCN	0.0425074030944086	0.792985684888703	0.688379730111686	0.491625708093014	0.907574072425739	Exon	Caudate
e1079219	ENSG00000088812.17	ENSG00000088812	ATRN	0.0172321882418618	1.28103020446261	0.688379460876075	0.49162587740625	0.907574072425739	Exon	Caudate
e75521	ENSG00000117036.11	ENSG00000117036	ETV3	-0.0304197901537882	-1.66410616885498	-0.688378609418429	0.49162641285958	0.907574072425739	Exon	Caudate
e643740	ENSG00000014138.8	ENSG00000014138	POLA2	-0.0385929735582397	-2.37732351016461	-0.688373170995362	0.491629832909975	0.907574072425739	Exon	Caudate
e624844	ENSG00000170959.14	ENSG00000170959	DCDC1	-0.0639657639463569	-2.79068491779734	-0.688371576661143	0.491630835538222	0.907574072425739	Exon	Caudate
e332377	ENSG00000113593.11	ENSG00000113593	PPWD1	0.0638226378654215	-3.54865537568445	0.688371312778176	0.491631001486292	0.907574072425739	Exon	Caudate
e961866	ENSG00000005379.15	ENSG00000005379	TSPOAP1	0.0364145454788173	0.0203744632040257	0.688365645284725	0.491634565609934	0.907574072425739	Exon	Caudate
e737963	ENSG00000135119.14	ENSG00000135119	RNFT2	0.0275505083210991	-0.751467564780879	0.688364433182228	0.491635327868144	0.907574072425739	Exon	Caudate
e390092	ENSG00000146192.14	ENSG00000146192	FGD2	0.0565796030283359	-2.09419041681054	0.688352102891024	0.491643082088258	0.907578063325915	Exon	Caudate
e953871	ENSG00000004897.11	ENSG00000004897	CDC27	0.015700689398166	1.27346848596732	0.688351429347189	0.491643505665486	0.907578063325915	Exon	Caudate
e732721	ENSG00000166111.9	ENSG00000166111	SVOP	0.0412533125045622	0.326032666877029	0.688344737723027	0.491647713894641	0.907578063325915	Exon	Caudate
e576978	ENSG00000075407.18	ENSG00000075407	ZNF37A	0.0258051431779126	-0.336563692132105	0.688344303623475	0.491647986891873	0.907578063325915	Exon	Caudate
e148800	ENSG00000114999.7	ENSG00000114999	TTL	0.0205797362436304	0.512431119720862	0.688341057090398	0.491650028579466	0.907578063325915	Exon	Caudate
e713143	ENSG00000111602.11	ENSG00000111602	TIMELESS	-0.0604940594641087	-3.26332094714087	-0.688333463081114	0.491654804336279	0.907581572819731	Exon	Caudate
e59347	ENSG00000198162.12	ENSG00000198162	MAN1A2	-0.018928088948456	2.41764478235879	-0.688329625603731	0.491657217676885	0.907581572819731	Exon	Caudate
e831297	ENSG00000166128.12	ENSG00000166128	RAB8B	0.020807422399566	0.180808134488808	0.688315795835658	0.491665915094677	0.907581572819731	Exon	Caudate
e749784	ENSG00000132932.16	ENSG00000132932	ATP8A2	0.0324705181611963	-0.620519104434451	0.688308548532626	0.49167047289202	0.907581572819731	Exon	Caudate
e96949	ENSG00000117697.14	ENSG00000117697	NSL1	0.0195386927707843	1.04546047542374	0.688303466213535	0.491673669153964	0.907581572819731	Exon	Caudate
e452258	ENSG00000127914.16	ENSG00000127914	AKAP9	0.019821457132991	0.793617023242031	0.688299451276971	0.491676194148745	0.907581572819731	Exon	Caudate
e263907	ENSG00000058063.15	ENSG00000058063	ATP11B	-0.0365323284813616	-1.48453657050501	-0.688297406718925	0.491677479974584	0.907581572819731	Exon	Caudate
e551376	ENSG00000011454.16	ENSG00000011454	RABGAP1	0.0142937528736099	2.09320714862506	0.688297072692262	0.491677690044661	0.907581572819731	Exon	Caudate
e74149	ENSG00000198715.11	ENSG00000198715	GLMP	-0.027650951354737	-1.016241508267	-0.688295699040922	0.491678553937412	0.907581572819731	Exon	Caudate
e1095930	ENSG00000124198.8	ENSG00000124198	ARFGEF2	0.018515709674775	0.319442495142266	0.688292827549805	0.491680359827972	0.907581572819731	Exon	Caudate
e338205	ENSG00000113296.14	ENSG00000113296	THBS4	0.0306223359261846	-0.317359877514631	0.688292370944778	0.491680646988761	0.907581572819731	Exon	Caudate
e380055	ENSG00000204590.12	ENSG00000204590	GNL1	0.0182809707739518	2.28476537613182	0.688290182935027	0.491682023038391	0.907581572819731	Exon	Caudate
e610256	ENSG00000177542.10	ENSG00000177542	SLC25A22	0.0455666404514277	-1.01174620606672	0.688279720650344	0.49168860284715	0.907588048637311	Exon	Caudate
e570585	ENSG00000065809.13	ENSG00000065809	FAM107B	0.0830412353500647	-3.88842887906233	0.68827645458167	0.491690656911781	0.907588048637311	Exon	Caudate
e688841	ENSG00000070018.8	ENSG00000070018	LRP6	0.018362687854985	3.93717156765187	0.688272641998086	0.491693054691186	0.907588048637311	Exon	Caudate
e204412	ENSG00000157152.16	ENSG00000157152	SYN2	0.0447957860323974	4.32369387257711	0.68826642389484	0.491696965344187	0.907590638081975	Exon	Caudate
e858747	ENSG00000183751.14	ENSG00000183751	TBL3	-0.0278587594266739	-0.821613811833558	-0.688253957941664	0.491704805408777	0.907600480502041	Exon	Caudate
e1132112	ENSG00000100350.14	ENSG00000100350	FOXRED2	-0.0346466553448528	-1.21664361001583	-0.688243601824115	0.491711318610605	0.907605383726219	Exon	Caudate
e899174	ENSG00000198373.12	ENSG00000198373	WWP2	0.0172663241706077	0.171736530262987	0.688235369204786	0.491716496328459	0.907605383726219	Exon	Caudate
e228966	ENSG00000163931.15	ENSG00000163931	TKT	-0.0215839711637924	1.03939402692886	-0.688231616213125	0.491718856696576	0.907605383726219	Exon	Caudate
e656045	ENSG00000149257.13	ENSG00000149257	SERPINH1	-0.0894792166769585	0.97353033267315	-0.688227895043917	0.491721197056633	0.907605383726219	Exon	Caudate
e84848	ENSG00000143322.19	ENSG00000143322	ABL2	0.0186281749850357	3.07212859442222	0.688227868548847	0.491721213720235	0.907605383726219	Exon	Caudate
e697547	ENSG00000015153.14	ENSG00000015153	YAF2	-0.0273858159818516	-0.322539945089547	-0.688225809305692	0.491722508845462	0.907605383726219	Exon	Caudate
e847749	ENSG00000181991.15	ENSG00000181991	MRPS11	-0.0530417552185768	-3.21551443983342	-0.688216466757581	0.491728384701964	0.907609022789716	Exon	Caudate
e771297	ENSG00000092096.15	ENSG00000092096	SLC22A17	0.0276142044377803	3.30921490953565	0.68821319194234	0.491730444357195	0.907609022789716	Exon	Caudate
e258242	ENSG00000168827.14	ENSG00000168827	GFM1	-0.0227539620343903	-0.55226434205169	-0.688210712187216	0.491732003972123	0.907609022789716	Exon	Caudate
e562447	ENSG00000165684.4	ENSG00000165684	SNAPC4	-0.0382078103868271	-1.46592793562487	-0.688205194552481	0.491735474237851	0.907610799146247	Exon	Caudate
e83942	ENSG00000235750.9	ENSG00000235750	KIAA0040	-0.0667873103862032	-2.81143386596057	-0.688199954033189	0.491738770226581	0.907610820295339	Exon	Caudate
e428060	ENSG00000146576.12	ENSG00000146576	C7orf26	0.0360021404164561	-2.18441583600479	0.688192533003033	0.491743437653054	0.907610820295339	Exon	Caudate
e1177513	ENSG00000130830.14	ENSG00000130830	MPP1	0.0231448865122346	1.0510914835263	0.688185924377378	0.491747594141142	0.907610820295339	Exon	Caudate
e129919	ENSG00000197329.11	ENSG00000197329	PELI1	-0.05311586230943	-2.43677947098064	-0.688185878059717	0.491747623272652	0.907610820295339	Exon	Caudate
e1148963	ENSG00000198947.15	ENSG00000198947	DMD	-0.0304281890732501	0.318548274494179	-0.688179168546605	0.491751843233298	0.907610820295339	Exon	Caudate
e221760	ENSG00000114316.12	ENSG00000114316	USP4	-0.0189494680917375	0.0870951808704201	-0.688173169312344	0.491755616479274	0.907610820295339	Exon	Caudate
e231630	ENSG00000255154.7	ENSG00000255154		0.0198212365587572	0.560607484798087	0.688169621846918	0.491757847681305	0.907610820295339	Exon	Caudate
e149525	ENSG00000136682.14	ENSG00000136682	CBWD2	0.0218994854733212	0.293746135702177	0.688168339584025	0.491758654170443	0.907610820295339	Exon	Caudate
e618595	ENSG00000133805.15	ENSG00000133805	AMPD3	-0.0389084109883546	-0.77978706003217	-0.688167678496225	0.491759069966993	0.907610820295339	Exon	Caudate
e348756	ENSG00000158987.20	ENSG00000158987	RAPGEF6	0.0261364944745288	-0.287151761775194	0.688160090718225	0.491763842375257	0.907610820295339	Exon	Caudate
e348946	ENSG00000158987.20	ENSG00000158987	RAPGEF6	0.0261364944745288	-0.287151761775194	0.688160090718225	0.491763842375257	0.907610820295339	Exon	Caudate
e1000061	ENSG00000196628.14	ENSG00000196628	TCF4	-0.0233066012271391	-0.0243256273781346	-0.688155541906625	0.491766703407413	0.907610820295339	Exon	Caudate
e170138	ENSG00000155657.25	ENSG00000155657	TTN	-0.0502550410073634	-2.24755925883351	-0.688146915868594	0.491772128886941	0.907610820295339	Exon	Caudate
e552889	ENSG00000196814.14	ENSG00000196814	MVB12B	-0.0218583584712963	2.21940859832166	-0.688143231968977	0.491774445942193	0.907610820295339	Exon	Caudate
e54096	ENSG00000116299.16	ENSG00000116299	KIAA1324	0.0424669160302626	-0.57149351103696	0.688141816494278	0.491775336232155	0.907610820295339	Exon	Caudate
e824702	ENSG00000166200.14	ENSG00000166200	COPS2	0.0214808478762268	1.24910460270345	0.688136235328416	0.491778846621935	0.907610820295339	Exon	Caudate
e166322	ENSG00000128683.13	ENSG00000128683	GAD1	-0.0594830803000233	-3.26808346620844	-0.688128965861021	0.491783418924151	0.907610820295339	Exon	Caudate
e485278	ENSG00000003987.13	ENSG00000003987	MTMR7	0.0270738203011381	-0.211833807892272	0.688115800141465	0.491791699870918	0.907610820295339	Exon	Caudate
e44513	ENSG00000229956.10	ENSG00000229956	ZRANB2-AS2	0.056553157105578	-3.23303421986779	0.68811233529361	0.491793879196166	0.907610820295339	Exon	Caudate
e216343	ENSG00000011376.9	ENSG00000011376	LARS2	-0.0238592666242221	0.0570579730916757	-0.688109854210811	0.491795439754578	0.907610820295339	Exon	Caudate
e1064867	ENSG00000169169.14	ENSG00000169169	CPT1C	0.0287323445586823	0.692476641551346	0.688107739423116	0.491796769921774	0.907610820295339	Exon	Caudate
e117453	ENSG00000163795.13	ENSG00000163795	ZNF513	-0.0176471471384066	1.21996854836911	-0.688105326754958	0.491798287453323	0.907610820295339	Exon	Caudate
e1140891	ENSG00000128159.11	ENSG00000128159	TUBGCP6	-0.0222545584010573	-0.180665136666024	-0.688101141237365	0.491800920086165	0.907610820295339	Exon	Caudate
e913111	ENSG00000167721.10	ENSG00000167721	TSR1	-0.023201673437977	-0.87693393756121	-0.688095011661472	0.49180477551857	0.907610820295339	Exon	Caudate
e1162985	ENSG00000102393.9	ENSG00000102393	GLA	0.0444204436233996	-2.6694396546421	0.688094573740259	0.491805050966576	0.907610820295339	Exon	Caudate
e762280	ENSG00000260992.1	ENSG00000260992	DOCK9-AS2	0.0464609386002317	-1.46248438239102	0.68808723634625	0.491809666125423	0.907610820295339	Exon	Caudate
e231187	ENSG00000163681.14	ENSG00000163681	SLMAP	-0.0269758762790359	-0.226391818075024	-0.688085948994868	0.491810475860973	0.907610820295339	Exon	Caudate
e213789	ENSG00000144659.10	ENSG00000144659	SLC25A38	0.0223359571957059	-0.162500281576904	0.688082432873593	0.491812687481782	0.907610820295339	Exon	Caudate
e734788	ENSG00000204852.15	ENSG00000204852	TCTN1	-0.0339416131265333	-0.984901532725022	-0.688079926420934	0.491814264029895	0.907610820295339	Exon	Caudate
e734791	ENSG00000204852.15	ENSG00000204852	TCTN1	-0.0339416131265333	-0.984901532725022	-0.688079926420934	0.491814264029895	0.907610820295339	Exon	Caudate
e254749	ENSG00000188313.12	ENSG00000188313	PLSCR1	-0.046024802715252	-0.0710602212599645	-0.688078089746458	0.491815419292095	0.907610820295339	Exon	Caudate
e1064592	ENSG00000126457.21	ENSG00000126457	PRMT1	-0.0180990792907678	1.36765804054475	-0.688077584478776	0.49181573710406	0.907610820295339	Exon	Caudate
e260396	ENSG00000213178.3	ENSG00000213178		-0.0310940114204492	-1.30690895343597	-0.688049165469571	0.491833612759843	0.907638643241907	Exon	Caudate
e273466	ENSG00000145016.14	ENSG00000145016	RUBCN	-0.0237916600266093	-0.388488323044809	-0.688045641050049	0.491835829656395	0.907638643241907	Exon	Caudate
e546157	ENSG00000136783.9	ENSG00000136783	NIPSNAP3A	0.0312912211176836	-0.732207499652238	0.688028224806898	0.491846784733583	0.907646948297048	Exon	Caudate
e388092	ENSG00000124493.13	ENSG00000124493	GRM4	0.0495074071190853	1.47923131280961	0.688023779826371	0.491849580713811	0.907646948297048	Exon	Caudate
e79511	ENSG00000239887.4	ENSG00000239887	C1orf226	0.0614453674548754	-3.55106618634856	0.688022021364091	0.491850686823555	0.907646948297048	Exon	Caudate
e507512	ENSG00000164951.15	ENSG00000164951	PDP1	0.0779165591891144	-2.93016172371679	0.688019695830725	0.491852149634992	0.907646948297048	Exon	Caudate
e612871	ENSG00000184281.14	ENSG00000184281	TSSC4	-0.0242167914911489	-0.328675477774643	-0.688013109273204	0.491856292736697	0.907646948297048	Exon	Caudate
e847372	ENSG00000273540.2	ENSG00000273540		-0.100730431824828	-4.16413049657261	-0.68801112188306	0.491857542856168	0.907646948297048	Exon	Caudate
e879945	ENSG00000167371.17	ENSG00000167371	PRRT2	0.0331825226148011	3.77060094218169	0.688010534084628	0.491857912596815	0.907646948297048	Exon	Caudate
e124775	ENSG00000180398.11	ENSG00000180398	MCFD2	-0.0218808709924026	0.42330983731618	-0.68800465660505	0.491861609694022	0.907646948297048	Exon	Caudate
e116372	ENSG00000228474.5	ENSG00000228474	OST4	0.0214884220817846	2.70866775598868	0.688002602719016	0.49186290164867	0.907646948297048	Exon	Caudate
e751456	ENSG00000139597.17	ENSG00000139597	N4BP2L1	-0.037923156989467	-2.02041708455732	-0.687996400815331	0.491866802839366	0.907647358021826	Exon	Caudate
e210024	ENSG00000091317.7	ENSG00000091317	CMTM6	-0.0364050860192212	-2.19226115886127	-0.687994275715047	0.491868139597506	0.907647358021826	Exon	Caudate
e479310	ENSG00000178234.12	ENSG00000178234	GALNT11	-0.01920506914196	1.93393770119766	-0.687986744211034	0.491872877177591	0.907647971675808	Exon	Caudate
e22269	ENSG00000162517.12	ENSG00000162517	PEF1	0.0179408430505678	2.55712142260812	0.68798432062138	0.491874401705684	0.907647971675808	Exon	Caudate
e766626	ENSG00000129484.13	ENSG00000129484	PARP2	0.0265939295084697	-0.377602230660816	0.68798178608911	0.491875996023535	0.907647971675808	Exon	Caudate
e523770	ENSG00000197363.9	ENSG00000197363	ZNF517	0.0353627267233752	-1.40976638528926	0.687973968481311	0.49188091361573	0.907649248674588	Exon	Caudate
e123358	ENSG00000115970.18	ENSG00000115970	THADA	-0.0285109622950852	-1.25793451348537	-0.687965297692051	0.491886367924625	0.907649248674588	Exon	Caudate
e1062923	ENSG00000177380.13	ENSG00000177380	PPFIA3	0.0371183263707354	-1.27040719859895	0.687962684454914	0.491888011772438	0.907649248674588	Exon	Caudate
e33041	ENSG00000222009.8	ENSG00000222009	BTBD19	0.0442690169171071	-1.72903338763173	0.687950889729569	0.49189543124058	0.907649248674588	Exon	Caudate
e334325	ENSG00000205571.12	ENSG00000205571	SMN2	0.1185744790333	-3.43325259938122	0.68794828042743	0.491897072629385	0.907649248674588	Exon	Caudate
e667690	ENSG00000076053.10	ENSG00000076053	RBM7	-0.0366686802763008	-2.07425098388152	-0.687947690175647	0.491897443929329	0.907649248674588	Exon	Caudate
e121108	ENSG00000115816.14	ENSG00000115816	CEBPZ	0.0214470466397311	-0.301044846952136	0.687942430401301	0.491900752615399	0.907649248674588	Exon	Caudate
e387701	ENSG00000197283.13	ENSG00000197283	SYNGAP1	0.0334913365091283	-0.578753260461307	0.687938868307117	0.491902993374498	0.907649248674588	Exon	Caudate
e387318	ENSG00000204209.10	ENSG00000204209	DAXX	0.019964485282976	-0.0554731909184601	0.687938743591164	0.491903071827999	0.907649248674588	Exon	Caudate
e879407	ENSG00000103472.9	ENSG00000103472	RRN3P2	0.0488021535261514	-2.76585795931175	0.687935204699421	0.491905297997083	0.907649248674588	Exon	Caudate
e485178	ENSG00000155975.9	ENSG00000155975	VPS37A	0.0211122561215313	0.908166956814639	0.687933193201392	0.491906563348954	0.907649248674588	Exon	Caudate
e482797	ENSG00000155189.11	ENSG00000155189	AGPAT5	-0.015722645933541	2.33214259881993	-0.687932843055633	0.491906783611636	0.907649248674588	Exon	Caudate
e969280	ENSG00000108946.14	ENSG00000108946	PRKAR1A	-0.0156402373689293	2.77952576436655	-0.687925830279247	0.49191119507976	0.907652758261088	Exon	Caudate
e369874	ENSG00000113240.12	ENSG00000113240	CLK4	-0.0300074187252661	-1.4352866705477	-0.687916414518332	0.491917118206622	0.907652758261088	Exon	Caudate
e906067	ENSG00000064270.12	ENSG00000064270	ATP2C2	-0.0723694084429129	-3.78203674927034	-0.687913453053081	0.491918981169086	0.907652758261088	Exon	Caudate
e1138645	ENSG00000138964.16	ENSG00000138964	PARVG	0.0671834779452492	-2.9360685309483	0.687906703101216	0.491923227360736	0.907652758261088	Exon	Caudate
e598549	ENSG00000269609.5	ENSG00000269609	RPARP-AS1	0.042588139617938	-1.46822742565551	0.687904963221624	0.491924321869844	0.907652758261088	Exon	Caudate
e613799	ENSG00000005801.16	ENSG00000005801	ZNF195	0.0255958134398348	-0.970262328132916	0.687898624138588	0.491928309619031	0.907652758261088	Exon	Caudate
e613805	ENSG00000005801.16	ENSG00000005801	ZNF195	0.0255958134398348	-0.970262328132916	0.687898624138588	0.491928309619031	0.907652758261088	Exon	Caudate
e1092368	ENSG00000124193.14	ENSG00000124193	SRSF6	0.0343876863403328	-0.367912011690348	0.687897924991042	0.491928749435295	0.907652758261088	Exon	Caudate
e567724	ENSG00000057608.16	ENSG00000057608	GDI2	0.0192762446574616	1.7395465407192	0.687884521116159	0.491937181519251	0.907658297283396	Exon	Caudate
e577661	ENSG00000107551.20	ENSG00000107551	RASSF4	0.0786466527775846	-3.71405969977336	0.68788248996349	0.491938459279677	0.907658297283396	Exon	Caudate
e1064718	ENSG00000169169.14	ENSG00000169169	CPT1C	0.0287736694341871	0.749593066594536	0.687881192593155	0.491939275432199	0.907658297283396	Exon	Caudate
e525114	ENSG00000080503.21	ENSG00000080503	SMARCA2	0.0515948956189207	-2.88819682741059	0.687870058359753	0.49194627980969	0.907663228952275	Exon	Caudate
e1013326	ENSG00000074842.7	ENSG00000074842	MYDGF	-0.0190339030109602	1.32797419080123	-0.687868970232806	0.491946964336743	0.907663228952275	Exon	Caudate
e644665	ENSG00000197136.4	ENSG00000197136	PCNX3	-0.032131718792975	-1.53983448612729	-0.687860516022853	0.491952282791965	0.907665481437718	Exon	Caudate
e306210	ENSG00000164109.13	ENSG00000164109	MAD2L1	-0.0369061327814175	-1.32039709394254	-0.687858383966436	0.491953624051289	0.907665481437718	Exon	Caudate
e693913	ENSG00000110841.13	ENSG00000110841	PPFIBP1	-0.0258828340345056	-0.0833177553318437	-0.68785407794304	0.491956332941537	0.907665481437718	Exon	Caudate
e1148357	ENSG00000198947.15	ENSG00000198947	DMD	-0.0202019169800793	0.87939210728006	-0.687851082756617	0.491958217197832	0.907665481437718	Exon	Caudate
e1168569	ENSG00000101972.18	ENSG00000101972	STAG2	-0.0491641045780943	-3.02481299465136	-0.687844797621361	0.491962171156568	0.907668149211648	Exon	Caudate
e298628	ENSG00000145337.4	ENSG00000145337	PYURF	0.026862201815552	-0.267055088125182	0.68783475655484	0.491968487995316	0.907672778701721	Exon	Caudate
e497358	ENSG00000165102.14	ENSG00000165102	HGSNAT	-0.0303969657792046	-0.992231409806028	-0.687832835675278	0.491969696426353	0.907672778701721	Exon	Caudate
e752981	ENSG00000102710.19	ENSG00000102710	SUPT20H	0.0406021080975108	-2.27665180944085	0.68782285444032	0.491975975676647	0.907679736485241	Exon	Caudate
e642022	ENSG00000168067.11	ENSG00000168067	MAP4K2	0.0319643692692631	-1.59207688081284	0.687813646272013	0.491981768624704	0.907685796990522	Exon	Caudate
e1006330	ENSG00000172270.18	ENSG00000172270	BSG	-0.0603635674799843	-3.00443306514819	-0.687802973138406	0.491988483242622	0.907693119761493	Exon	Caudate
e832808	ENSG00000246922.8	ENSG00000246922	UBAP1L	0.0311714275273294	-1.29335424546089	0.687799363919489	0.491990753863987	0.907693119761493	Exon	Caudate
e574412	ENSG00000095787.21	ENSG00000095787	WAC	-0.0151316114587354	2.54559876384881	-0.687783098773739	0.492000986615469	0.90770649268495	Exon	Caudate
e250617	ENSG00000114019.14	ENSG00000114019	AMOTL2	0.0622134328206277	-2.32343825376584	0.687779869012897	0.492003018540815	0.90770649268495	Exon	Caudate
e844396	ENSG00000103876.11	ENSG00000103876	FAH	-0.0397681404296067	-1.81982921712352	-0.68777355088248	0.492006993451705	0.907709198782282	Exon	Caudate
e62504	ENSG00000131781.12	ENSG00000131781	FMO5	-0.0594323416136273	-2.57436457319427	-0.687760987314491	0.492014897591796	0.907716942519568	Exon	Caudate
e554824	ENSG00000148334.14	ENSG00000148334	PTGES2	0.0269062747568541	1.05569683431177	0.687751329616322	0.492020973603281	0.907716942519568	Exon	Caudate
e320757	ENSG00000049656.13	ENSG00000049656	CLPTM1L	0.0191151540118591	-0.165761928196354	0.687750404975411	0.492021555330849	0.907716942519568	Exon	Caudate
e763721	ENSG00000187498.14	ENSG00000187498	COL4A1	0.077486892767894	-3.39271027729637	0.687747173426531	0.492023588426874	0.907716942519568	Exon	Caudate
e1093320	ENSG00000101104.12	ENSG00000101104	PABPC1L	-0.0373852622102768	-0.866522478962122	-0.687746945936633	0.492023731549994	0.907716942519568	Exon	Caudate
e174984	ENSG00000138386.16	ENSG00000138386	NAB1	-0.0364505521394428	-2.08837314028353	-0.68774075463681	0.492027626756393	0.907719501437653	Exon	Caudate
