## Supplementary material for "Transcriptional and genetic sex differences for schizophrenia across the dorsolateral prefrontal cortex, hippocampus, and caudate nucleus": Data S2: differential_expression_analysis_4features_sex.txt (part 53 of 297)

Feature	gencodeID	ensemblID	Symbol	logFC	AveExpr	t	P.Value	adj.P.Val	Type	Tissue
e559566	ENSG00000125485.17	ENSG00000125485	DDX31	-0.0330876154556262	-2.0936377189123	-0.687723971505595	0.492038185811702	0.907731834689209	Exon	Caudate
e510543	ENSG00000104517.12	ENSG00000104517	UBR5	-0.0189712612222391	0.38199956066387	-0.687722155499508	0.492039328353655	0.907731834689209	Exon	Caudate
e1090406	ENSG00000101353.14	ENSG00000101353	MROH8	-0.0515621003350198	-3.40389132915347	-0.68771302429023	0.492045073284294	0.907737805912602	Exon	Caudate
e1011540	ENSG00000105325.13	ENSG00000105325	FZR1	-0.0234649572447921	-0.121322541074206	-0.687695436234392	0.492056138969832	0.907743976457794	Exon	Caudate
e814528	ENSG00000021776.10	ENSG00000021776	AQR	0.0179781030445149	0.353309085790919	0.687693741935635	0.492057204960406	0.907743976457794	Exon	Caudate
e868849	ENSG00000183426.16	ENSG00000183426	NPIPA1	-0.0517470561304661	-1.87497048342553	-0.687687997239318	0.492060819321675	0.907743976457794	Exon	Caudate
e705157	ENSG00000110934.10	ENSG00000110934	BIN2	0.0736015999792872	-3.62597895637642	0.687686499849162	0.492061761429349	0.907743976457794	Exon	Caudate
e728997	ENSG00000120800.4	ENSG00000120800	UTP20	0.0359479994934124	-1.91221983525152	0.687685793702686	0.492062205713369	0.907743976457794	Exon	Caudate
e40297	ENSG00000162601.9	ENSG00000162601	MYSM1	0.0266386101898612	-0.332338169067071	0.687677334775777	0.492067527807354	0.907743976457794	Exon	Caudate
e92437	ENSG00000143842.14	ENSG00000143842	SOX13	0.0445224770172252	-2.56336049347365	0.68766835804078	0.492073175724005	0.907743976457794	Exon	Caudate
e115069	ENSG00000138101.18	ENSG00000138101	DTNB	-0.0201476694180772	0.319775722691428	-0.687666342042947	0.492074444139617	0.907743976457794	Exon	Caudate
e555225	ENSG00000106976.20	ENSG00000106976	DNM1	0.038373417715861	1.22004725800653	0.687665908710473	0.492074716781845	0.907743976457794	Exon	Caudate
e796811	ENSG00000100722.18	ENSG00000100722	ZC3H14	0.0188454013495255	-0.20157127969518	0.687663871958759	0.492075998257453	0.907743976457794	Exon	Caudate
e879427	ENSG00000103472.9	ENSG00000103472	RRN3P2	0.0598344043809671	-3.33529297057298	0.687663855621664	0.492076008536371	0.907743976457794	Exon	Caudate
e442118	ENSG00000146729.9	ENSG00000146729	GBAS	-0.0206230364196117	1.06871439842111	-0.687659283650281	0.492078885118316	0.907744655971957	Exon	Caudate
e183305	ENSG00000144451.18	ENSG00000144451	SPAG16	-0.0779867430742977	-3.99913699899139	-0.687651138874101	0.492084009651416	0.907747557670222	Exon	Caudate
e65870	ENSG00000143379.12	ENSG00000143379	SETDB1	-0.0208885893631427	-0.485549421632276	-0.687648810590092	0.492085474567238	0.907747557670222	Exon	Caudate
e806585	ENSG00000183484.11	ENSG00000183484	GPR132	0.0521796623859898	-1.95800786029347	0.687639099438202	0.492091584680509	0.907754202004032	Exon	Caudate
e295120	ENSG00000163291.14	ENSG00000163291	PAQR3	-0.0573405919850901	-3.41355297942019	-0.687632961162611	0.492095446813883	0.907756699475365	Exon	Caudate
e664066	ENSG00000152578.12	ENSG00000152578	GRIA4	0.0292205409689465	0.344558788966236	0.687603847256348	0.492113765175777	0.907778615002582	Exon	Caudate
e802062	ENSG00000036530.8	ENSG00000036530	CYP46A1	0.0352337479515826	2.47125163216211	0.687603731141895	0.492113838235295	0.907778615002582	Exon	Caudate
e605330	ENSG00000095574.11	ENSG00000095574	IKZF5	-0.0491585226649966	-2.63529529639006	-0.68759813314786	0.492117360514764	0.907778615002582	Exon	Caudate
e605337	ENSG00000095574.11	ENSG00000095574	IKZF5	-0.0491585226649966	-2.63529529639006	-0.68759813314786	0.492117360514764	0.907778615002582	Exon	Caudate
e518315	ENSG00000169398.19	ENSG00000169398	PTK2	0.017905037586312	2.47613250198106	0.687587949563799	0.4921237681	0.907783299622333	Exon	Caudate
e853743	ENSG00000103148.15	ENSG00000103148	NPRL3	-0.0280407354524813	-1.09784971841429	-0.687585919097389	0.492125045689622	0.907783299622333	Exon	Caudate
e1053236	ENSG00000105404.10	ENSG00000105404	RABAC1	0.0392876820186826	-0.696371014491279	0.687582137519177	0.492127425100932	0.907783299622333	Exon	Caudate
e834396	ENSG00000103591.12	ENSG00000103591	AAGAB	-0.0185765007966193	0.694455382489618	-0.687576107960841	0.492131218979295	0.907785670940274	Exon	Caudate
e303096	ENSG00000245293.2	ENSG00000245293		-0.0497872253099567	-2.94733240338867	-0.687564533937973	0.492138501552677	0.907793112430186	Exon	Caudate
e1048925	ENSG00000179134.15	ENSG00000179134	SAMD4B	-0.0218592600154332	0.974947923367594	-0.687558657909279	0.492142198872762	0.907793112430186	Exon	Caudate
e1036143	ENSG00000051128.18	ENSG00000051128	HOMER3	0.0553739797014303	-2.87024738601291	0.687555536935734	0.492144162660639	0.907793112430186	Exon	Caudate
e595513	ENSG00000155229.20	ENSG00000155229	MMS19	0.0189126740589681	0.168847515658608	0.687553402223002	0.492145505873104	0.907793112430186	Exon	Caudate
e677989	ENSG00000149328.14	ENSG00000149328	GLB1L2	-0.0546156202193909	-3.32103063540984	-0.687549764244723	0.492147794980865	0.907793112430186	Exon	Caudate
e878107	ENSG00000176476.8	ENSG00000176476	SGF29	-0.0298383720156556	-1.44763796580382	-0.687531793265393	0.492159102858787	0.907799689347103	Exon	Caudate
e252281	ENSG00000158234.12	ENSG00000158234	FAIM	-0.0501740265820139	-3.00290573391281	-0.68753158536512	0.492159233676678	0.907799689347103	Exon	Caudate
e100090	ENSG00000143786.7	ENSG00000143786	CNIH3	-0.0697763192260626	-3.99357364555865	-0.687525209477738	0.492163245609997	0.907799689347103	Exon	Caudate
e878073	ENSG00000184730.10	ENSG00000184730	APOBR	0.0680144108711112	-2.53955198590327	0.687520298032684	0.492166336076536	0.907799689347103	Exon	Caudate
e434341	ENSG00000196295.11	ENSG00000196295		0.0432602208948708	-2.34627037867105	0.687520050932797	0.492166491561384	0.907799689347103	Exon	Caudate
e268068	ENSG00000058866.14	ENSG00000058866	DGKG	0.0329943690125398	-0.347963487798325	0.687517878145652	0.492167858764603	0.907799689347103	Exon	Caudate
e333726	ENSG00000183323.12	ENSG00000183323	CCDC125	0.026288581753193	-0.890938747794405	0.687516192856579	0.492168919216249	0.907799689347103	Exon	Caudate
e713095	ENSG00000170581.13	ENSG00000170581	STAT2	0.0241272638967409	0.504886361967555	0.687508552648342	0.492173726757901	0.907803930104691	Exon	Caudate
e616268	ENSG00000166340.15	ENSG00000166340	TPP1	-0.0262627633755139	0.658714575785068	-0.687495596909742	0.492181879113514	0.90781384162678	Exon	Caudate
e799340	ENSG00000140090.17	ENSG00000140090	SLC24A4	-0.068930762857029	-3.27417098062658	-0.687485543181626	0.492188205438746	0.90781384162678	Exon	Caudate
e438705	ENSG00000058404.19	ENSG00000058404	CAMK2B	0.0470151810505252	1.55696463166349	0.687470357476472	0.492197761152129	0.90781384162678	Exon	Caudate
e472826	ENSG00000105939.12	ENSG00000105939	ZC3HAV1	-0.0419162981929136	-1.72456097403038	-0.68746423165874	0.492201615894946	0.90781384162678	Exon	Caudate
e444746	ENSG00000106635.7	ENSG00000106635	BCL7B	-0.0248408303288645	0.0605593214367779	-0.687462547718411	0.492202675537042	0.90781384162678	Exon	Caudate
e206114	ENSG00000131375.9	ENSG00000131375	CAPN7	0.0197608377760791	-0.0151683871532423	0.687461506707464	0.492203330607793	0.90781384162678	Exon	Caudate
e862373	ENSG00000122386.10	ENSG00000122386	ZNF205	-0.0559899365898647	-3.58116647305887	-0.687458480583786	0.49220523484126	0.90781384162678	Exon	Caudate
e862380	ENSG00000122386.10	ENSG00000122386	ZNF205	-0.0559899365898647	-3.58116647305887	-0.687458480583786	0.49220523484126	0.90781384162678	Exon	Caudate
e646240	ENSG00000174851.14	ENSG00000174851	YIF1A	-0.0347370337525814	-1.71333816170901	-0.687457822112477	0.49220564919468	0.90781384162678	Exon	Caudate
e1041130	ENSG00000105711.10	ENSG00000105711	SCN1B	0.025685230386888	1.99873199147782	0.687457695324739	0.492205728977879	0.90781384162678	Exon	Caudate
e762419	ENSG00000125304.8	ENSG00000125304	TM9SF2	-0.0182393943311836	1.58158900710051	-0.687456163398697	0.492206692967227	0.90781384162678	Exon	Caudate
e116751	ENSG00000084774.13	ENSG00000084774	CAD	-0.0268879813245	-1.22504945814246	-0.687447707639904	0.492212013909105	0.907816860601242	Exon	Caudate
e599162	ENSG00000138172.10	ENSG00000138172	CALHM2	-0.0610159293399325	-3.60768235315843	-0.687443515549336	0.492214651870748	0.907816860601242	Exon	Caudate
e1073834	ENSG00000133265.10	ENSG00000133265	HSPBP1	0.0502977964716286	-2.14436360843302	0.687436388412237	0.492219136789965	0.907816860601242	Exon	Caudate
e948939	ENSG00000068079.7	ENSG00000068079	IFI35	-0.050352467167053	-2.7433863230389	-0.687435973151172	0.492219398103467	0.907816860601242	Exon	Caudate
e1020077	ENSG00000171466.9	ENSG00000171466	ZNF562	-0.0223412038483694	0.741116617610436	-0.68743363101829	0.492220871951081	0.907816860601242	Exon	Caudate
e551042	ENSG00000119446.13	ENSG00000119446	RBM18	0.0158770537311685	3.20571845314449	0.687427826105542	0.492224524852614	0.90781897137939	Exon	Caudate
e621341	ENSG00000070081.15	ENSG00000070081	NUCB2	0.0221713151342804	0.768587854822447	0.687419865914475	0.492229534046234	0.907823583558345	Exon	Caudate
e521306	ENSG00000185189.16	ENSG00000185189	NRBP2	0.035932207910241	0.566090735494467	0.687408461864536	0.492236710441179	0.907832192659816	Exon	Caudate
e198758	ENSG00000115694.14	ENSG00000115694	STK25	-0.0188835432722911	1.98538214790702	-0.687402264606365	0.492240610304987	0.907834758797779	Exon	Caudate
e3967	ENSG00000162585.16	ENSG00000162585	FAAP20	0.0686893002206191	-3.59746787618184	0.687395207471157	0.492245051299856	0.907836457148217	Exon	Caudate
e523400	ENSG00000167701.13	ENSG00000167701	GPT	-0.0557968076079198	-2.89557112643866	-0.687392137081441	0.492246983476596	0.907836457148217	Exon	Caudate
e276451	ENSG00000130997.16	ENSG00000130997	POLN	0.0336101871334444	-1.6965417816348	0.687375958201326	0.492257164810507	0.907836457148217	Exon	Caudate
e320659	ENSG00000049656.13	ENSG00000049656	CLPTM1L	0.0165801058692395	0.0640515612874195	0.687369324467007	0.492261339437797	0.907836457148217	Exon	Caudate
e795223	ENSG00000151445.15	ENSG00000151445	VIPAS39	0.0320757758327808	-1.95777665841305	0.687368920793313	0.492261593471381	0.907836457148217	Exon	Caudate
e1087227	ENSG00000125977.6	ENSG00000125977	EIF2S2	-0.0225909503531254	0.544137110826993	-0.687368633957244	0.49226177397859	0.907836457148217	Exon	Caudate
e1124607	ENSG00000197077.13	ENSG00000197077	KIAA1671	-0.0237277092667055	1.6398355155654	-0.68736767723616	0.492262376047663	0.907836457148217	Exon	Caudate
e651753	ENSG00000158483.15	ENSG00000158483	FAM86C1	0.0386041821609371	-2.16501280960641	0.687366725960267	0.492262974690446	0.907836457148217	Exon	Caudate
e440200	ENSG00000136205.16	ENSG00000136205	TNS3	-0.0355328239914359	-1.25231148167416	-0.687364925875889	0.49226410749382	0.907836457148217	Exon	Caudate
e978435	ENSG00000087157.18	ENSG00000087157	PGS1	0.0281032250994839	-1.25583167694572	0.687349238441926	0.492273979744974	0.907845864640912	Exon	Caudate
e224830	ENSG00000114395.10	ENSG00000114395	CYB561D2	-0.027415746122506	-0.78267503019088	-0.687348847749436	0.492274225612828	0.907845864640912	Exon	Caudate
e1108989	ENSG00000159256.12	ENSG00000159256	MORC3	0.0178659806018022	0.497587373268763	0.687340218794975	0.49227965594271	0.907851253003972	Exon	Caudate
e294574	ENSG00000138764.13	ENSG00000138764	CCNG2	-0.022163683028236	-0.161580113298967	-0.687327166918015	0.492287869745044	0.907853937150175	Exon	Caudate
e817641	ENSG00000137815.14	ENSG00000137815	RTF1	-0.020826304331423	0.148466541391104	-0.687325881631332	0.49228867860517	0.907853937150175	Exon	Caudate
e206756	ENSG00000131386.17	ENSG00000131386	GALNT15	-0.0546850474021704	2.73787471109382	-0.687325294561321	0.492289048061911	0.907853937150175	Exon	Caudate
e695655	ENSG00000151743.10	ENSG00000151743	AMN1	0.0229548172679659	0.0985497817796339	0.687317676763378	0.492293842131945	0.907853937150175	Exon	Caudate
e144915	ENSG00000170485.16	ENSG00000170485	NPAS2	-0.038930737418974	2.11145574002663	-0.687317342348636	0.49229405258805	0.907853937150175	Exon	Caudate
e27239	ENSG00000228436.2	ENSG00000228436		-0.0502479174204799	-3.08795812062464	-0.687306957550831	0.492300588042027	0.907853937150175	Exon	Caudate
e362882	ENSG00000113282.13	ENSG00000113282	CLINT1	0.0157777503017354	1.51917217588724	0.687306610657481	0.492300806352863	0.907853937150175	Exon	Caudate
e1119867	ENSG00000128191.14	ENSG00000128191	DGCR8	-0.0214995506859196	-0.546927103613467	-0.687303241634547	0.492302926587096	0.907853937150175	Exon	Caudate
e636346	ENSG00000149476.15	ENSG00000149476	TKFC	0.0306273057898293	-1.59133862711331	0.687302031495874	0.492303688167391	0.907853937150175	Exon	Caudate
e1049896	ENSG00000013275.7	ENSG00000013275	PSMC4	0.0152152241786614	1.48535712913639	0.687289088443959	0.492311833697765	0.907864332255084	Exon	Caudate
e2558	ENSG00000197530.12	ENSG00000197530	MIB2	0.0318009587192134	-1.45312647420799	0.687274234249969	0.49232118206834	0.90787694538102	Exon	Caudate
e494806	ENSG00000169499.14	ENSG00000169499	PLEKHA2	0.0291207929785718	1.15476565896617	0.687267927891348	0.492325150954615	0.907878923245303	Exon	Caudate
e394967	ENSG00000231769.2	ENSG00000231769		0.0535059765450532	-2.94301549279167	0.687264557964593	0.492327271814113	0.907878923245303	Exon	Caudate
e617720	ENSG00000166452.11	ENSG00000166452	AKIP1	0.0214932444741004	-0.0372543682466225	0.68725889995266	0.492330832688427	0.907880863692865	Exon	Caudate
e1152434	ENSG00000068438.14	ENSG00000068438	FTSJ1	-0.0202010631165625	0.251819807715069	-0.687251701806391	0.492335362867553	0.907882947174396	Exon	Caudate
e364818	ENSG00000040275.16	ENSG00000040275	SPDL1	0.032692311396416	0.0605880032324881	0.687244105095284	0.492340143909225	0.907882947174396	Exon	Caudate
e1090405	ENSG00000101353.14	ENSG00000101353	MROH8	-0.0428556803132806	-2.83604372793155	-0.687241712329467	0.492341649817802	0.907882947174396	Exon	Caudate
e423002	ENSG00000213066.11	ENSG00000213066	FGFR1OP	0.0198473957474673	0.535779905858465	0.687240996669212	0.492342100225468	0.907882947174396	Exon	Caudate
e556091	ENSG00000136811.16	ENSG00000136811	ODF2	0.0268276816808127	-1.01044715553593	0.687229626947741	0.492349255898816	0.907882947174396	Exon	Caudate
e128764	ENSG00000115464.14	ENSG00000115464	USP34	-0.0177977963372016	0.985898618685163	-0.687227786696748	0.492350414088564	0.907882947174396	Exon	Caudate
e503170	ENSG00000147601.13	ENSG00000147601	TERF1	0.0199634570711829	0.59429388872405	0.687223327192544	0.492353220750949	0.907882947174396	Exon	Caudate
e792153	ENSG00000258653.3	ENSG00000258653		0.0379336037170112	-1.26931808563585	0.687222903998194	0.492353487095728	0.907882947174396	Exon	Caudate
e644856	ENSG00000173039.18	ENSG00000173039	RELA	-0.0224429311171697	1.79661117439484	-0.687218557873472	0.492356222409955	0.907882947174396	Exon	Caudate
e705003	ENSG00000184271.16	ENSG00000184271	POU6F1	0.0311867752826594	-1.14945063991192	0.687217245123819	0.492357048614912	0.907882947174396	Exon	Caudate
e682025	ENSG00000130035.6	ENSG00000130035	GALNT8	-0.0436194492009863	-0.482318297399168	-0.687199408063037	0.49236827479587	0.907884365745135	Exon	Caudate
e19001	ENSG00000117682.16	ENSG00000117682	DHDDS	0.0216923469203311	-0.312590180981804	0.687198438605483	0.492368884951124	0.907884365745135	Exon	Caudate
e643068	ENSG00000149823.7	ENSG00000149823	VPS51	0.0398719233052064	-0.33614242044504	0.687195870857431	0.492370501037219	0.907884365745135	Exon	Caudate
e526062	ENSG00000107020.9	ENSG00000107020	PLGRKT	-0.0288902143773162	-1.30446880425656	-0.687193663946414	0.492371890022429	0.907884365745135	Exon	Caudate
e618731	ENSG00000110315.6	ENSG00000110315	RNF141	-0.0246514909380676	2.05240136229597	-0.687175580125874	0.492383271693198	0.907884365745135	Exon	Caudate
e557094	ENSG00000095319.14	ENSG00000095319	NUP188	-0.0258236005686637	-0.647753843966902	-0.687173692787893	0.492384459562049	0.907884365745135	Exon	Caudate
e1002126	ENSG00000074657.13	ENSG00000074657	ZNF532	0.0150921149537789	2.20984185626682	0.687170016046931	0.492386773665018	0.907884365745135	Exon	Caudate
e956742	ENSG00000121073.13	ENSG00000121073	SLC35B1	-0.0240420139189301	-0.409490636562067	-0.687166972261043	0.492388689396998	0.907884365745135	Exon	Caudate
e423212	ENSG00000130396.20	ENSG00000130396	MLLT4	0.0191308527453628	-8.59955899200286e-05	0.687166458721681	0.492389012614537	0.907884365745135	Exon	Caudate
e728451	ENSG00000075089.9	ENSG00000075089	ACTR6	0.0200870909603832	0.817365409907426	0.687164381709325	0.492390319870552	0.907884365745135	Exon	Caudate
e480762	ENSG00000155093.17	ENSG00000155093	PTPRN2	0.0394652052248822	2.34393505058423	0.68715948775168	0.492393400098214	0.907884365745135	Exon	Caudate
e798173	ENSG00000133943.20	ENSG00000133943	C14orf159	0.0222875559492494	0.829907709893981	0.68715943717416	0.492393431931456	0.907884365745135	Exon	Caudate
e1069379	ENSG00000258405.9	ENSG00000258405	ZNF578	0.0274299078829366	-0.315755127671075	0.687158983442976	0.492393717507685	0.907884365745135	Exon	Caudate
e447858	ENSG00000189077.10	ENSG00000189077	TMEM120A	-0.0183914441582676	0.382722576912987	-0.687156767165735	0.492395112423217	0.907884365745135	Exon	Caudate
e722479	ENSG00000186908.14	ENSG00000186908	ZDHHC17	-0.0181872147065209	0.637582448267682	-0.687146769125877	0.492401405173707	0.907884365745135	Exon	Caudate
e917105	ENSG00000108559.11	ENSG00000108559	NUP88	-0.0236055606005437	-0.706199089251345	-0.687145423075238	0.492402252379159	0.907884365745135	Exon	Caudate
e96867	ENSG00000117691.9	ENSG00000117691	NENF	0.0233982345932387	0.875110955094194	0.687145171239302	0.492402410885005	0.907884365745135	Exon	Caudate
e954462	ENSG00000108424.9	ENSG00000108424	KPNB1	0.0142103989107851	1.59847633686985	0.687141513681779	0.492404712959278	0.907884365745135	Exon	Caudate
e340434	ENSG00000153140.8	ENSG00000153140	CETN3	0.0269366107107888	0.0975363189912787	0.687140292524935	0.492405481559212	0.907884365745135	Exon	Caudate
e223046	ENSG00000176095.11	ENSG00000176095	IP6K1	0.0190649714987375	1.22774847225344	0.687135095880376	0.492408752350761	0.907885771024097	Exon	Caudate
e1029956	ENSG00000074181.8	ENSG00000074181	NOTCH3	-0.0434413837340607	-1.6304474183975	-0.687126309379573	0.492414282640644	0.907886040408822	Exon	Caudate
e607038	ENSG00000188385.11	ENSG00000188385	JAKMIP3	0.0389145985854597	-1.11268878420925	0.687123562690374	0.492416011434403	0.907886040408822	Exon	Caudate
e293594	ENSG00000138769.10	ENSG00000138769	CDKL2	0.0304203360481935	-0.631001691994734	0.687121161019034	0.492417523073136	0.907886040408822	Exon	Caudate
e777298	ENSG00000198604.10	ENSG00000198604	BAZ1A	0.0475150164978239	-2.66201100753692	0.687118652488051	0.492419101973187	0.907886040408822	Exon	Caudate
e896804	ENSG00000038358.14	ENSG00000038358	EDC4	0.0231250941798056	-0.301109269634475	0.687109334902918	0.492424966598977	0.907886040408822	Exon	Caudate
e383682	ENSG00000204371.11	ENSG00000204371	EHMT2	0.0209853125938576	2.17628191371677	0.687108195963086	0.492425683467118	0.907886040408822	Exon	Caudate
e1161969	ENSG00000174740.7	ENSG00000174740	PABPC5	-0.0234543672088618	0.67790787366469	-0.687106964176302	0.492426458775347	0.907886040408822	Exon	Caudate
e688379	ENSG00000060140.8	ENSG00000060140	STYK1	0.0535295973389441	-1.77536427162227	0.687102964337829	0.492428976348437	0.907886056921133	Exon	Caudate
e932816	ENSG00000168961.16	ENSG00000168961	LGALS9	0.05775162415718	-2.37465232337141	0.687095533942634	0.492433653196434	0.907886924769521	Exon	Caudate
e729020	ENSG00000120800.4	ENSG00000120800	UTP20	0.0296721414624888	-1.50634843491651	0.68709292220047	0.492435297087907	0.907886924769521	Exon	Caudate
e768584	ENSG00000092199.17	ENSG00000092199	HNRNPC	0.0141287556248561	3.08471400612632	0.687090259717955	0.492436972919583	0.907886924769521	Exon	Caudate
e161751	ENSG00000153246.12	ENSG00000153246	PLA2R1	-0.0577700390060475	-3.40474460808905	-0.68708378060025	0.492441051047707	0.907889818397049	Exon	Caudate
e1030076	ENSG00000141867.17	ENSG00000141867	BRD4	-0.028394357403882	-0.175379031104461	-0.687077651002202	0.492444909195645	0.907891182536414	Exon	Caudate
e995988	ENSG00000150477.14	ENSG00000150477	KIAA1328	-0.028192477206487	-1.39937807719266	-0.687071996215081	0.492448468498155	0.907891182536414	Exon	Caudate
e348141	ENSG00000245937.7	ENSG00000245937	LINC01184	-0.0450276173882511	-2.50459278314061	-0.687068003320968	0.492450981760794	0.907891182536414	Exon	Caudate
e583090	ENSG00000198739.10	ENSG00000198739	LRRTM3	0.0576371015124389	-2.97738217487624	0.687066662875576	0.492451825484021	0.907891182536414	Exon	Caudate
e798145	ENSG00000133943.20	ENSG00000133943	C14orf159	0.0222761843673964	0.83029448062857	0.687060359913369	0.492455792799382	0.907893871773606	Exon	Caudate
e554821	ENSG00000148334.14	ENSG00000148334	PTGES2	0.0244677830067399	2.3281580487378	0.687043236123914	0.492466571226759	0.907903019527998	Exon	Caudate
e219065	ENSG00000164053.18	ENSG00000164053	ATRIP	0.0376124836510807	-2.22239324255647	0.687033759945469	0.492472535983335	0.907903019527998	Exon	Caudate
e113206	ENSG00000183891.5	ENSG00000183891	TTC32	-0.0430178215044749	-0.390151001917068	-0.687026088690298	0.492477364663999	0.907903019527998	Exon	Caudate
e974468	ENSG00000161526.14	ENSG00000161526	SAP30BP	-0.0206230127330767	0.481491566556196	-0.687023864370223	0.492478764769674	0.907903019527998	Exon	Caudate
e940467	ENSG00000278259.4	ENSG00000278259	MYO19	-0.0254694931883821	-0.720560764681573	-0.687023407109984	0.492479052593919	0.907903019527998	Exon	Caudate
e1151383	ENSG00000182872.15	ENSG00000182872	RBM10	0.03095285999829	-1.45013191609982	0.68702232163813	0.492479735848784	0.907903019527998	Exon	Caudate
e504394	ENSG00000164684.13	ENSG00000164684	ZNF704	0.0206659924478391	0.337617608742208	0.687017744021016	0.492482617254912	0.907903019527998	Exon	Caudate
e266384	ENSG00000175182.13	ENSG00000175182	FAM131A	0.0305631673464748	2.54850236223403	0.687017034584584	0.492483063814366	0.907903019527998	Exon	Caudate
e301606	ENSG00000109332.19	ENSG00000109332	UBE2D3	0.0281026973704772	-0.161248076490905	0.687015696145969	0.492483906303998	0.907903019527998	Exon	Caudate
e443163	ENSG00000273024.5	ENSG00000273024	INTS4P2	-0.0650996124884645	-3.44070740159572	-0.687003185836865	0.492491781043866	0.907903019527998	Exon	Caudate
e928403	ENSG00000171953.15	ENSG00000171953	ATPAF2	0.0505192933233143	-3.24431273924534	0.687000362807921	0.492493558037195	0.907903019527998	Exon	Caudate
e614391	ENSG00000148985.19	ENSG00000148985	PGAP2	0.0463405028804227	-2.9334776757765	0.686998024165113	0.492495030129805	0.907903019527998	Exon	Caudate
e69439	ENSG00000143612.18	ENSG00000143612	C1orf43	0.0178023731276592	2.60787173681768	0.686996995665336	0.492495677534646	0.907903019527998	Exon	Caudate
e1040985	ENSG00000180884.9	ENSG00000180884	ZNF792	-0.04236202117048	-2.48194314722929	-0.686996680407865	0.492495875978352	0.907903019527998	Exon	Caudate
e989649	ENSG00000141401.11	ENSG00000141401	IMPA2	-0.0397644605390201	-1.92993084827826	-0.686992626870191	0.492498427544359	0.907903098616519	Exon	Caudate
e633225	ENSG00000254979.5	ENSG00000254979		0.0720014932256266	-3.68247323696142	0.686987915779825	0.492501393026671	0.907903940740136	Exon	Caudate
e526773	ENSG00000153707.16	ENSG00000153707	PTPRD	0.0436719396778848	-1.5299311824355	0.686983063671077	0.492504447285639	0.907904946510072	Exon	Caudate
e461691	ENSG00000105821.14	ENSG00000105821	DNAJC2	0.0502995359759952	-3.39528123135818	0.686976884019924	0.492508337208052	0.90790749276166	Exon	Caudate
e606875	ENSG00000108010.11	ENSG00000108010	GLRX3	0.020841546628918	0.185662559167826	0.686961102945024	0.492518271040744	0.907918844240319	Exon	Caudate
e707385	ENSG00000139651.10	ENSG00000139651	ZNF740	0.0247486226462619	-0.869567999011127	0.686959130899295	0.492519512406879	0.907918844240319	Exon	Caudate
e238594	ENSG00000114439.18	ENSG00000114439	BBX	0.0170611020096185	3.24035555950836	0.686954620997847	0.492522351312351	0.90791897122994	Exon	Caudate
e376965	ENSG00000137261.13	ENSG00000137261	KIAA0319	-0.0443626949737148	-2.26208087964754	-0.686951050777494	0.492524598710965	0.90791897122994	Exon	Caudate
e614090	ENSG00000110713.15	ENSG00000110713	NUP98	-0.0215861818911295	0.623162068062991	-0.686941214986124	0.492530790218387	0.907925760061356	Exon	Caudate
e899842	ENSG00000090861.15	ENSG00000090861	AARS	0.0165381679700082	2.8068598737021	0.686933901849752	0.492535393773251	0.90792613028726	Exon	Caudate
e595804	ENSG00000241935.8	ENSG00000241935	HOGA1	-0.0644469580159663	-3.43888077197717	-0.686932925285325	0.492536008513699	0.90792613028726	Exon	Caudate
e123667	ENSG00000152527.13	ENSG00000152527	PLEKHH2	-0.0495656582867839	-2.488460865278	-0.686924202272944	0.492541499607053	0.907926927278742	Exon	Caudate
e566635	ENSG00000107929.14	ENSG00000107929	LARP4B	0.0127645227110376	2.34150868114329	0.686906882409446	0.492552402473521	0.907926927278742	Exon	Caudate
e938570	ENSG00000279668.2	ENSG00000279668		-0.0494330565508745	-0.834314096479899	-0.68689643784838	0.49255897739497	0.907926927278742	Exon	Caudate
e594874	ENSG00000187122.16	ENSG00000187122	SLIT1	-0.0398562730268057	0.0576314127857809	-0.686891701217989	0.492561959151231	0.907926927278742	Exon	Caudate
e716959	ENSG00000175215.10	ENSG00000175215	CTDSP2	0.0178783862356986	1.06410208617871	0.686891550201346	0.49256205421788	0.907926927278742	Exon	Caudate
e119731	ENSG00000152683.14	ENSG00000152683	SLC30A6	-0.0282086469108911	-1.23706922859897	-0.686887626776572	0.492564524060674	0.907926927278742	Exon	Caudate
e96871	ENSG00000117691.9	ENSG00000117691	NENF	0.0233822194917032	0.875003382167568	0.686884279396629	0.492566631281631	0.907926927278742	Exon	Caudate
e103000	ENSG00000135763.9	ENSG00000135763	URB2	-0.0313574089610653	-1.81548222542663	-0.686881182152931	0.492568581042759	0.907926927278742	Exon	Caudate
e20233	ENSG00000117758.13	ENSG00000117758	STX12	-0.016217660867963	1.6233334549869	-0.68687914890338	0.492569861005952	0.907926927278742	Exon	Caudate
e278870	ENSG00000072832.14	ENSG00000072832	CRMP1	0.0274702519672071	2.42269846411246	0.686874761889821	0.492572622707425	0.907926927278742	Exon	Caudate
e556933	ENSG00000171097.13	ENSG00000171097	KYAT1	-0.0274196586174972	-1.27079796136544	-0.686872590851912	0.492573989416699	0.907926927278742	Exon	Caudate
e253118	ENSG00000177311.11	ENSG00000177311	ZBTB38	0.0135972878609919	5.45438602043303	0.686870178213302	0.492575508220561	0.907926927278742	Exon	Caudate
e559264	ENSG00000130717.12	ENSG00000130717	UCK1	-0.0201698729922625	0.148443898952119	-0.686868187857448	0.492576761190948	0.907926927278742	Exon	Caudate
e658265	ENSG00000246067.7	ENSG00000246067	RAB30-AS1	0.03096501443196	-0.259890985469555	0.686866722881565	0.492577683424818	0.907926927278742	Exon	Caudate
e761304	ENSG00000065150.18	ENSG00000065150	IPO5	0.0136728358708558	1.16001185833878	0.686866250644665	0.492577980708315	0.907926927278742	Exon	Caudate
e9142	ENSG00000198793.12	ENSG00000198793	MTOR	0.0188642757518161	0.376931030949714	0.686865288746728	0.492578586244485	0.907926927278742	Exon	Caudate
e994526	ENSG00000141431.10	ENSG00000141431	ASXL3	-0.0380729513409757	-1.56465823115482	-0.68685995685381	0.492581942797067	0.907926927278742	Exon	Caudate
e439954	ENSG00000164742.14	ENSG00000164742	ADCY1	-0.0489757556618268	2.06056975353218	-0.686849393103917	0.492588592963594	0.907926927278742	Exon	Caudate
e700438	ENSG00000079387.13	ENSG00000079387	SENP1	0.0387477978892389	-2.49677822480328	0.686847480515153	0.492589796995162	0.907926927278742	Exon	Caudate
e760810	ENSG00000152749.7	ENSG00000152749	GPR180	-0.0318632258740292	-1.26830436153149	-0.686845175596257	0.492591248012334	0.907926927278742	Exon	Caudate
e931821	ENSG00000154898.15	ENSG00000154898	CCDC144CP	0.0456821440607177	-1.24592092648039	0.686840577896383	0.492594142412355	0.907926927278742	Exon	Caudate
e479278	ENSG00000178234.12	ENSG00000178234	GALNT11	-0.0490586539688723	-2.76640965674073	-0.686837124876587	0.49259631620545	0.907926927278742	Exon	Caudate
e716887	ENSG00000135407.10	ENSG00000135407	AVIL	0.0687978091886716	-3.65074875998489	0.686836091878468	0.49259696651381	0.907926927278742	Exon	Caudate
e1163784	ENSG00000198908.11	ENSG00000198908	BHLHB9	0.050388878294567	-2.94018221999896	0.686831161136034	0.492600070594589	0.907926927278742	Exon	Caudate
e886432	ENSG00000166164.15	ENSG00000166164	BRD7	0.0177371519335703	2.36787681115632	0.686827090510401	0.49260263320865	0.907926927278742	Exon	Caudate
e252661	ENSG00000184432.9	ENSG00000184432	COPB2	-0.0148234012522333	1.41363695997865	-0.686825939240364	0.492603357978342	0.907926927278742	Exon	Caudate
e647926	ENSG00000173120.14	ENSG00000173120	KDM2A	0.0225309265064144	-0.0766742229008335	0.686824638926272	0.492604176577808	0.907926927278742	Exon	Caudate
e602207	ENSG00000165832.5	ENSG00000165832	TRUB1	0.0231899501490658	0.0660774128629759	0.686789778946888	0.492626122594946	0.907949276209414	Exon	Caudate
e323546	ENSG00000154162.14	ENSG00000154162	CDH12	0.0582354054174684	-1.01635642173677	0.686788805194002	0.492626735626313	0.907949276209414	Exon	Caudate
e130239	ENSG00000198369.9	ENSG00000198369	SPRED2	0.0313171558385957	-1.13538163098648	0.686788686588851	0.492626810294853	0.907949276209414	Exon	Caudate
e672745	ENSG00000181264.8	ENSG00000181264	TMEM136	0.022127694272015	3.23790245029618	0.686787627404619	0.492627477110504	0.907949276209414	Exon	Caudate
e1177287	ENSG00000269335.5	ENSG00000269335	IKBKG	-0.062878167910447	-2.72946097392493	-0.686785038488071	0.492629106980162	0.907949276209414	Exon	Caudate
e894969	ENSG00000125122.15	ENSG00000125122	LRRC29	-0.0428833401825782	-2.71450349203467	-0.686781467780541	0.492631354947633	0.907949276209414	Exon	Caudate
e1052091	ENSG00000167601.11	ENSG00000167601	AXL	0.0268232944738149	0.206383570405149	0.686771310198128	0.492637749765032	0.907954417288546	Exon	Caudate
e215127	ENSG00000114857.17	ENSG00000114857	NKTR	-0.0335691807869075	-1.07210302952656	-0.686763466062209	0.492642688157389	0.907954417288546	Exon	Caudate
e26906	ENSG00000185090.14	ENSG00000185090	MANEAL	0.0297355938127398	-0.74353707161199	0.686760143594381	0.492644779874424	0.907954417288546	Exon	Caudate
e639916	ENSG00000176485.10	ENSG00000176485	PLA2G16	0.0374244547373015	2.18311856266418	0.686759759623642	0.492645021610146	0.907954417288546	Exon	Caudate
e1023463	ENSG00000197256.10	ENSG00000197256	KANK2	-0.0488699721662052	-2.82825254518372	-0.68675296972077	0.492649296326825	0.907954417288546	Exon	Caudate
e872273	ENSG00000261195.1	ENSG00000261195		0.0621794332109392	-2.37404115562266	0.686752504172278	0.492649589422751	0.907954417288546	Exon	Caudate
e342733	ENSG00000174136.11	ENSG00000174136	RGMB	-0.0265612153615108	0.495525197189547	-0.68674914221927	0.492651706014348	0.907954417288546	Exon	Caudate
e409257	ENSG00000189241.6	ENSG00000189241	TSPYL1	0.0320127407032138	6.82176817142744	0.686734988532004	0.492660616833709	0.907957754127784	Exon	Caudate
e1120155	ENSG00000273139.1	ENSG00000273139		-0.0424240934956035	-2.21443941793502	-0.686734208531047	0.492661107905978	0.907957754127784	Exon	Caudate
e1141344	ENSG00000185386.14	ENSG00000185386	MAPK11	-0.0295882814335613	0.33169801912287	-0.686733025688744	0.492661852599225	0.907957754127784	Exon	Caudate
e7449	ENSG00000162426.14	ENSG00000162426	SLC45A1	0.0299963191998033	-0.131298494721816	0.686730326702633	0.492663551827777	0.907957754127784	Exon	Caudate
e10583	ENSG00000116731.22	ENSG00000116731	PRDM2	-0.0194290360237217	0.267647951457759	-0.686725425184424	0.492666637735267	0.907958535601615	Exon	Caudate
e2295	ENSG00000221978.11	ENSG00000221978	CCNL2	-0.0242982980610027	-0.594472744583071	-0.686721683411679	0.492668993494923	0.907958535601615	Exon	Caudate
e1066102	ENSG00000105053.10	ENSG00000105053	VRK3	0.0398975789342926	-2.16289651407065	0.68671262763286	0.492674694892022	0.907964419299135	Exon	Caudate
e1105710	ENSG00000176054.6	ENSG00000176054	RPL23P2	0.0399690751144587	-2.12074177424819	0.686703299249601	0.492680567954349	0.907965972456632	Exon	Caudate
e1058602	ENSG00000204866.8	ENSG00000204866	IGFL2	0.0525226795368081	-2.81916137895954	0.686697006501366	0.492684529830706	0.907965972456632	Exon	Caudate
e668756	ENSG00000160613.12	ENSG00000160613	PCSK7	-0.0374358302244657	-1.93637770811079	-0.686688712245977	0.492689751870093	0.907965972456632	Exon	Caudate
e337628	ENSG00000132842.13	ENSG00000132842	AP3B1	0.0237520555601192	-0.433308763369321	0.686688172710442	0.492690091561149	0.907965972456632	Exon	Caudate
e910306	ENSG00000140995.16	ENSG00000140995	DEF8	-0.0249640933775372	0.45099593246653	-0.686685521428019	0.492691760807854	0.907965972456632	Exon	Caudate
e574707	ENSG00000107951.13	ENSG00000107951	MTPAP	0.0218368697523205	-0.267817919785256	0.686684039283352	0.492692693967067	0.907965972456632	Exon	Caudate
e547609	ENSG00000173258.12	ENSG00000173258	ZNF483	0.0189094071196846	2.10998132804693	0.686681969863597	0.492693996876633	0.907965972456632	Exon	Caudate
e498655	ENSG00000023287.12	ENSG00000023287	RB1CC1	0.0143822025945477	4.47018775551733	0.686670732943954	0.492701071689296	0.907965972456632	Exon	Caudate
e567789	ENSG00000134461.15	ENSG00000134461	ANKRD16	-0.0235229875261334	-0.400676460921481	-0.686665618267518	0.492704291929556	0.907965972456632	Exon	Caudate
e545132	ENSG00000136928.6	ENSG00000136928	GABBR2	-0.0300293094843638	-1.17961888507831	-0.686665520435245	0.492704353525631	0.907965972456632	Exon	Caudate
e608624	ENSG00000142102.15	ENSG00000142102	ATHL1	-0.0731167061206575	-3.86605059120184	-0.686658913283431	0.492708513457099	0.907965972456632	Exon	Caudate
e502197	ENSG00000046889.18	ENSG00000046889	PREX2	0.0267717842320277	0.137829079871354	0.686654078112469	0.492711557742977	0.907965972456632	Exon	Caudate
e984490	ENSG00000178927.17	ENSG00000178927	C17orf62	0.0238640337240137	0.840294357868343	0.686651775829659	0.492713007293427	0.907965972456632	Exon	Caudate
e848647	ENSG00000255571.7	ENSG00000255571	MIR9-3HG	-0.0257092403804752	1.15341520929399	-0.686651225192507	0.492713353982857	0.907965972456632	Exon	Caudate
e874189	ENSG00000140740.10	ENSG00000140740	UQCRC2	0.0393707634915797	-2.34033019861585	0.686648861846594	0.492714841982467	0.907965972456632	Exon	Caudate
e738330	ENSG00000171435.13	ENSG00000171435	KSR2	0.0380054144302854	0.684719405167328	0.686647532337731	0.492715679063138	0.907965972456632	Exon	Caudate
e209406	ENSG00000163512.13	ENSG00000163512	AZI2	-0.0210157972558243	0.230390228069782	-0.686635922641503	0.492722988751554	0.907969432923166	Exon	Caudate
e429118	ENSG00000005108.15	ENSG00000005108	THSD7A	0.0262517495454187	2.98008205216093	0.686627345307413	0.492728389243826	0.907969432923166	Exon	Caudate
e609220	ENSG00000174775.16	ENSG00000174775	HRAS	0.0246492187457325	1.97787732730989	0.686618830082425	0.492733750662244	0.907969432923166	Exon	Caudate
e146151	ENSG00000224509.2	ENSG00000224509		0.0450014471209945	-2.22389186302711	0.68661820393014	0.492734144906077	0.907969432923166	Exon	Caudate
e1048182	ENSG00000187994.13	ENSG00000187994	RINL	0.0412189718275984	-1.8141456728992	0.686616977714829	0.492734916967673	0.907969432923166	Exon	Caudate
e62742	ENSG00000116128.10	ENSG00000116128	BCL9	-0.0225284340967747	0.739357176845639	-0.686612553073267	0.49273770285889	0.907969432923166	Exon	Caudate
e751209	ENSG00000073910.19	ENSG00000073910	FRY	0.0312793694083653	0.508823156346778	0.686609431867458	0.49273966807173	0.907969432923166	Exon	Caudate
e1125593	ENSG00000128294.15	ENSG00000128294	TPST2	-0.0471886825415509	-1.9331551035369	-0.68660742809857	0.492740929712109	0.907969432923166	Exon	Caudate
e795914	ENSG00000100629.16	ENSG00000100629	CEP128	-0.0275837766764629	-0.959657842313476	-0.686603564713351	0.49274336223447	0.907969432923166	Exon	Caudate
e665233	ENSG00000137710.14	ENSG00000137710	RDX	0.0384993142368958	-0.809308240400152	0.686600758542386	0.492745129101838	0.907969432923166	Exon	Caudate
e442933	ENSG00000196247.11	ENSG00000196247	ZNF107	-0.0517152333237264	-3.28706384264102	-0.686589898016246	0.492751967316482	0.907969432923166	Exon	Caudate
e710397	ENSG00000135404.11	ENSG00000135404	CD63	-0.0283387978179981	2.31797809806491	-0.686585656452644	0.492754637985706	0.907969432923166	Exon	Caudate
e1113533	ENSG00000160209.18	ENSG00000160209	PDXK	0.0211518900572839	2.1893133573303	0.686585607078501	0.492754669073817	0.907969432923166	Exon	Caudate
e162768	ENSG00000115267.5	ENSG00000115267	IFIH1	-0.04383963024885	-1.58633673233767	-0.686576342244839	0.492760502635251	0.907969432923166	Exon	Caudate
e74726	ENSG00000163382.11	ENSG00000163382	NAXE	0.0212177215035124	1.86214762156405	0.68657525275933	0.492761188627412	0.907969432923166	Exon	Caudate
e24308	ENSG00000004455.16	ENSG00000004455	AK2	-0.0178599426682076	2.52761987395786	-0.686571965522129	0.492763258432221	0.907969432923166	Exon	Caudate
e511415	ENSG00000176406.21	ENSG00000176406	RIMS2	0.0634816863662086	-3.39085708272766	0.686571336734551	0.492763654348069	0.907969432923166	Exon	Caudate
e302601	ENSG00000168743.12	ENSG00000168743	NPNT	-0.069818114514755	-3.52339752153146	-0.686568753537117	0.492765280859101	0.907969432923166	Exon	Caudate
e359062	ENSG00000164284.14	ENSG00000164284	GRPEL2	0.0295745083820068	-1.42163452635514	0.68656420988788	0.492768141776202	0.907969432923166	Exon	Caudate
e614116	ENSG00000110713.15	ENSG00000110713	NUP98	0.0215715375867137	-0.1854597842597	0.6865603324032	0.492770583248632	0.907969432923166	Exon	Caudate
e200780	ENSG00000134107.4	ENSG00000134107	BHLHE40	0.0278995177466198	0.628476787123182	0.686556469297576	0.492773015673709	0.907969432923166	Exon	Caudate
e825001	ENSG00000104047.14	ENSG00000104047	DTWD1	-0.021059123985901	0.115827399695474	-0.686553384516843	0.492774958027002	0.907969432923166	Exon	Caudate
e1024144	ENSG00000130175.9	ENSG00000130175	PRKCSH	0.0251541858127432	0.678364711595568	0.686552904289851	0.492775260405584	0.907969432923166	Exon	Caudate
e664957	ENSG00000178202.12	ENSG00000178202	KDELC2	-0.0555337359750373	-3.17507162706246	-0.686545681400649	0.492779808364802	0.90797319009592	Exon	Caudate
e211922	ENSG00000144674.16	ENSG00000144674	GOLGA4	-0.016585131685307	1.38484286660982	-0.686535760501533	0.492786055187814	0.907975483770878	Exon	Caudate
e902197	ENSG00000140829.11	ENSG00000140829	DHX38	-0.0237520484207761	-0.436784211364789	-0.68653573550396	0.492786070927914	0.907975483770878	Exon	Caudate
e803898	ENSG00000140153.17	ENSG00000140153	WDR20	-0.0386666269913705	-2.28463011444711	-0.686515350006776	0.492798907054984	0.907991507846525	Exon	Caudate
e219276	ENSG00000114268.11	ENSG00000114268	PFKFB4	0.0413299030928725	-2.32835941271187	0.68651021851043	0.492802138230378	0.907991507846525	Exon	Caudate
e1031288	ENSG00000127527.13	ENSG00000127527	EPS15L1	-0.0238744937868046	-0.322991465523521	-0.6865099704802	0.492802294409122	0.907991507846525	Exon	Caudate
e1172645	ENSG00000269556.7	ENSG00000269556	TMEM185A	0.0253807008656035	-0.435462548568389	0.686500826124397	0.492808052411369	0.907997494293109	Exon	Caudate
e766653	ENSG00000129566.12	ENSG00000129566	TEP1	0.0358665379186238	-1.86325241311081	0.686491993380299	0.492813614232858	0.907999158312923	Exon	Caudate
e609077	ENSG00000023191.16	ENSG00000023191	RNH1	-0.0335857214856898	0.767714742553477	-0.686491422982616	0.492813973403271	0.907999158312923	Exon	Caudate
e636840	ENSG00000162148.10	ENSG00000162148	PPP1R32	-0.0670509624977433	-2.76401008641867	-0.686480551627566	0.492820818950779	0.907999263021657	Exon	Caudate
e241289	ENSG00000184307.13	ENSG00000184307	ZDHHC23	0.0544305420275979	-2.47020322810418	0.686480222610487	0.49282102612925	0.907999263021657	Exon	Caudate
e407966	ENSG00000009413.15	ENSG00000009413	REV3L	-0.0251059872335662	0.012312701544997	-0.686479379506137	0.492821557023089	0.907999263021657	Exon	Caudate
e213400	ENSG00000114742.13	ENSG00000114742	WDR48	0.0171984075302386	0.705509391970672	0.686470177150711	0.492827351668408	0.908001445970657	Exon	Caudate
e1172483	ENSG00000241489.7	ENSG00000241489		-0.0274230843779968	5.24816027853991	-0.686469529162832	0.492827759702272	0.908001445970657	Exon	Caudate
e324070	ENSG00000113360.16	ENSG00000113360	DROSHA	0.0193520774875877	0.741839235371453	0.68645848031485	0.492834717119849	0.9080023251658	Exon	Caudate
e361255	ENSG00000145907.14	ENSG00000145907	G3BP1	-0.0214083326949978	3.32934457150758	-0.686455454338631	0.49283662257479	0.9080023251658	Exon	Caudate
e107700	ENSG00000153207.14	ENSG00000153207	AHCTF1	0.0557044708842037	-3.38569885647751	0.686449737711325	0.492840222341505	0.9080023251658	Exon	Caudate
e274722	ENSG00000178950.16	ENSG00000178950	GAK	0.0237679006614132	-0.346551230572107	0.686441677490573	0.492845297895711	0.9080023251658	Exon	Caudate
e792511	ENSG00000187097.12	ENSG00000187097	ENTPD5	-0.0473664274059188	-2.97381986043645	-0.686437750706073	0.492847770618272	0.9080023251658	Exon	Caudate
e1115075	ENSG00000186866.16	ENSG00000186866	POFUT2	-0.0378855436945146	-2.05696017607677	-0.686435565929832	0.492849146389427	0.9080023251658	Exon	Caudate
e372372	ENSG00000112679.14	ENSG00000112679	DUSP22	-0.0273631687044352	-1.18193370415715	-0.686434867454966	0.492849586225099	0.9080023251658	Exon	Caudate
e200264	ENSG00000144455.13	ENSG00000144455	SUMF1	0.0318021972191395	0.142645767496811	0.686426129838489	0.492855088395704	0.9080023251658	Exon	Caudate
e716321	ENSG00000135506.15	ENSG00000135506	OS9	-0.0145517551118527	1.09752777700934	-0.686420996355783	0.492858321020113	0.9080023251658	Exon	Caudate
e1175377	ENSG00000089820.15	ENSG00000089820	ARHGAP4	-0.0207999367837639	-0.242312201523678	-0.686411848496003	0.492864081581052	0.9080023251658	Exon	Caudate
e434538	ENSG00000106125.14	ENSG00000106125	FAM188B	0.033202441023762	-1.19083448536338	0.686407949196924	0.49286653704618	0.9080023251658	Exon	Caudate
e13632	ENSG00000127463.13	ENSG00000127463	EMC1	0.0179896359714058	0.775785447728841	0.686407396790327	0.492866884907984	0.9080023251658	Exon	Caudate
e1100842	ENSG00000101199.12	ENSG00000101199	ARFGAP1	0.0179911691852137	0.584569287804167	0.686407162098153	0.492867032698516	0.9080023251658	Exon	Caudate
e323056	ENSG00000145555.14	ENSG00000145555	MYO10	0.0501123759636756	-2.80685502789103	0.686400757970169	0.492871065520008	0.9080023251658	Exon	Caudate
e1052535	ENSG00000105341.18	ENSG00000105341	ATP5SL	0.0371374171824047	-1.43726941195959	0.686392789928337	0.492876083197535	0.9080023251658	Exon	Caudate
e494192	ENSG00000077782.19	ENSG00000077782	FGFR1	-0.0327621006533937	-0.276316970434574	-0.686387941719821	0.492879136250541	0.9080023251658	Exon	Caudate
e595971	ENSG00000095713.13	ENSG00000095713	CRTAC1	0.0425525555941446	-2.30749400012734	0.68638432467038	0.492881414014741	0.9080023251658	Exon	Caudate
e184546	ENSG00000138375.12	ENSG00000138375	SMARCAL1	0.0381992228057322	-2.30485354471728	0.686383253457735	0.492882088590465	0.9080023251658	Exon	Caudate
e33709	ENSG00000132781.17	ENSG00000132781	MUTYH	0.023505399301474	-0.459974480034317	0.686382605641947	0.492882496540338	0.9080023251658	Exon	Caudate
e780696	ENSG00000125375.14	ENSG00000125375	ATP5S	0.0340694338043666	-1.85207331855215	0.686372139401878	0.492889087484387	0.9080023251658	Exon	Caudate
e77269	ENSG00000122218.14	ENSG00000122218	COPA	0.0161683533123969	1.55745647328081	0.686370650502341	0.492890025098448	0.9080023251658	Exon	Caudate
e196612	ENSG00000172428.10	ENSG00000172428	COPS9	-0.0451056381502132	-1.99293259037037	-0.686367409183174	0.492892066278054	0.9080023251658	Exon	Caudate
e342506	ENSG00000164308.16	ENSG00000164308	ERAP2	0.116201268324886	-4.11844187354037	0.686364370197568	0.492893980044798	0.9080023251658	Exon	Caudate
e311926	ENSG00000164144.15	ENSG00000164144	ARFIP1	0.019033845087299	0.0887413977677661	0.686356537813922	0.492898912418059	0.9080023251658	Exon	Caudate
e1161203	ENSG00000102144.13	ENSG00000102144	PGK1	0.0189674434428781	3.30447644899502	0.686353521440178	0.492900811959417	0.9080023251658	Exon	Caudate
e603314	ENSG00000148908.14	ENSG00000148908	RGS10	0.0547992527838285	-0.244452219873615	0.686351880723405	0.492901845191576	0.9080023251658	Exon	Caudate
e1050451	ENSG00000105223.19	ENSG00000105223	PLD3	0.0333653422769999	2.45047964279972	0.686350389692293	0.492902784161042	0.9080023251658	Exon	Caudate
e492026	ENSG00000197892.12	ENSG00000197892	KIF13B	0.0353423550121943	0.439357696105098	0.686349887114128	0.492903100657372	0.9080023251658	Exon	Caudate
e508157	ENSG00000175305.17	ENSG00000175305	CCNE2	-0.0629358175404488	-2.13694041646112	-0.686342557346426	0.492907716557906	0.9080023251658	Exon	Caudate
e1113878	ENSG00000160221.16	ENSG00000160221	C21orf33	-0.0945955433988294	-0.881916286318637	-0.686337297826173	0.492911028740278	0.9080023251658	Exon	Caudate
e444128	ENSG00000277149.4	ENSG00000277149	TYW1B	-0.0522014931256214	-1.9729016800824	-0.686334872234757	0.492912556260273	0.9080023251658	Exon	Caudate
e2744	ENSG00000197530.12	ENSG00000197530	MIB2	-0.052973857510181	-3.25191709574601	-0.686329929799204	0.492915668774686	0.9080023251658	Exon	Caudate
e414856	ENSG00000029363.15	ENSG00000029363	BCLAF1	-0.0175900958621463	3.10932032025615	-0.686328420508165	0.492916619257596	0.9080023251658	Exon	Caudate
e180245	ENSG00000119004.15	ENSG00000119004	CYP20A1	-0.032276057303235	-1.49677695009219	-0.686328307687585	0.49291669030691	0.9080023251658	Exon	Caudate
e477131	ENSG00000197558.11	ENSG00000197558	SSPO	0.0612489498352755	-3.58500095894596	0.686324682720487	0.492918973150665	0.9080023251658	Exon	Caudate
e554411	ENSG00000106992.17	ENSG00000106992	AK1	-0.0337218174407549	-1.14655130317832	-0.686324450063849	0.492919119667707	0.9080023251658	Exon	Caudate
e806427	ENSG00000099814.15	ENSG00000099814	CEP170B	0.0331921275334004	1.01368796906255	0.68632101391946	0.492921283604878	0.9080023251658	Exon	Caudate
e220177	ENSG00000114302.15	ENSG00000114302	PRKAR2A	0.0364816182734079	-2.183904772296	0.686317372931075	0.492923576549636	0.9080023251658	Exon	Caudate
e827950	ENSG00000181827.14	ENSG00000181827	RFX7	0.0322864231793995	-1.68348066327716	0.686309193938947	0.492928727363458	0.908007191674609	Exon	Caudate
e403713	ENSG00000146282.17	ENSG00000146282	RARS2	0.0226100343714906	-0.619519934290456	0.686295887119729	0.4929371075469	0.908013011659342	Exon	Caudate
e748284	ENSG00000121741.16	ENSG00000121741	ZMYM2	0.0171862567729094	0.509384579058795	0.686291978785085	0.492939568898067	0.908013011659342	Exon	Caudate
e704591	ENSG00000110911.14	ENSG00000110911	SLC11A2	0.0391959396917109	-2.00821003670346	0.686290432745073	0.492940542549217	0.908013011659342	Exon	Caudate
e1008445	ENSG00000160953.15	ENSG00000160953	MUM1	0.0178668483414674	0.665435303282237	0.68628687915934	0.492942780498345	0.908013011659342	Exon	Caudate
e976271	ENSG00000161542.16	ENSG00000161542	PRPSAP1	0.0207709687612495	-0.229839339526409	0.686284257276791	0.492944431690312	0.908013011659342	Exon	Caudate
e887248	ENSG00000261291.1	ENSG00000261291		0.048914282175375	-2.98044973843301	0.686265343765505	0.492956343005337	0.908024227833209	Exon	Caudate
e522283	ENSG00000179832.17	ENSG00000179832	MROH1	-0.0309012598751424	-1.48785826169186	-0.686263577753934	0.492957455208635	0.908024227833209	Exon	Caudate
e728683	ENSG00000179520.10	ENSG00000179520	SLC17A8	0.0712831962038556	-3.71496847212476	0.686249672771016	0.492966212371604	0.908024227833209	Exon	Caudate
e219954	ENSG00000008300.15	ENSG00000008300	CELSR3	0.0326156889174968	2.81648444327188	0.686246233473765	0.492968378405621	0.908024227833209	Exon	Caudate
e111820	ENSG00000134318.13	ENSG00000134318	ROCK2	0.0355015189338459	-0.347238068189002	0.686243691159188	0.492969979532472	0.908024227833209	Exon	Caudate
e313641	ENSG00000171509.15	ENSG00000171509	RXFP1	-0.0492740123981492	-2.58022544308799	-0.686243423166258	0.492970148312171	0.908024227833209	Exon	Caudate
e71518	ENSG00000169231.13	ENSG00000169231	THBS3	0.0475844407543329	-3.05403005231024	0.686242250738579	0.492970886697655	0.908024227833209	Exon	Caudate
e361839	ENSG00000155506.16	ENSG00000155506	LARP1	0.0482752148651933	-2.7039222389431	0.686239938605947	0.492972342861857	0.908024227833209	Exon	Caudate
e409229	ENSG00000111817.16	ENSG00000111817	DSE	-0.0297897926918715	-0.004430202729298	-0.686235692331341	0.492975017140539	0.908024227833209	Exon	Caudate
e742173	ENSG00000111011.17	ENSG00000111011	RSRC2	0.017426952846896	1.51839367438232	0.686231976479555	0.492977357368462	0.908024227833209	Exon	Caudate
e305785	ENSG00000150961.14	ENSG00000150961	SEC24D	-0.0531709851036755	-3.22967379436645	-0.68622650990659	0.492980800204128	0.908024227833209	Exon	Caudate
e308342	ENSG00000138650.8	ENSG00000138650	PCDH10	0.0228657317429879	5.58592877651113	0.686225279380205	0.492981575188729	0.908024227833209	Exon	Caudate
e918025	ENSG00000141485.16	ENSG00000141485	SLC13A5	-0.0712050741680061	-2.997858292408	-0.686215182550486	0.492987934189325	0.908024227833209	Exon	Caudate
e850205	ENSG00000184508.10	ENSG00000184508	HDDC3	0.0211496383942889	0.749488161576164	0.686213245214251	0.492989154332038	0.908024227833209	Exon	Caudate
e567360	ENSG00000151632.17	ENSG00000151632	AKR1C2	-0.0666661023131546	-2.83429185345959	-0.686211571842681	0.492990208229975	0.908024227833209	Exon	Caudate
e323509	ENSG00000154162.14	ENSG00000154162	CDH12	0.0509638709767384	-0.65782317190284	0.686210722113071	0.492990743394475	0.908024227833209	Exon	Caudate
e1160886	ENSG00000085224.21	ENSG00000085224	ATRX	0.0211826490588887	1.24454978490164	0.686206863245286	0.492993173735095	0.908024227833209	Exon	Caudate
e204718	ENSG00000132155.11	ENSG00000132155	RAF1	-0.0166388462038447	0.438082168995551	-0.686194968933811	0.493000664892193	0.908030369441948	Exon	Caudate
e655531	ENSG00000137491.14	ENSG00000137491	SLCO2B1	-0.0350418529804364	1.3635852797967	-0.686193601328958	0.493001526227421	0.908030369441948	Exon	Caudate
e216783	ENSG00000163820.14	ENSG00000163820	FYCO1	-0.0329542741020568	-1.26793106447997	-0.686176220871093	0.493012472735122	0.908033372130962	Exon	Caudate
e141394	ENSG00000144021.2	ENSG00000144021	CIAO1	0.0162439517405169	1.82984883864916	0.686174776245986	0.493013382590447	0.908033372130962	Exon	Caudate
e636594	ENSG00000187049.9	ENSG00000187049	TMEM216	-0.031120972457637	-1.18666464432987	-0.686167757167984	0.493017803366491	0.908033372130962	Exon	Caudate
e401993	ENSG00000005700.14	ENSG00000005700	IBTK	-0.0649776358061973	-3.64410960239464	-0.68616608099553	0.493018859061435	0.908033372130962	Exon	Caudate
e215415	ENSG00000273328.5	ENSG00000273328		-0.0528473230869307	-3.08873715954332	-0.686163212996783	0.493020665400932	0.908033372130962	Exon	Caudate
e856280	ENSG00000007376.7	ENSG00000007376	RPUSD1	-0.0355686981941828	-0.765355792996514	-0.686161873143008	0.493021509276577	0.908033372130962	Exon	Caudate
e302342	ENSG00000138777.19	ENSG00000138777	PPA2	-0.0460379477126113	-2.53946049290021	-0.686160733732585	0.493022226908263	0.908033372130962	Exon	Caudate
e163477	ENSG00000136531.14	ENSG00000136531	SCN2A	-0.0636648706800752	-3.46645354751082	-0.686159143175888	0.493023228685088	0.908033372130962	Exon	Caudate
e846376	ENSG00000189136.8	ENSG00000189136	UBE2Q2P1	-0.0326645578159199	-1.53312940896331	-0.686145170525438	0.493032029095828	0.908037253529417	Exon	Caudate
e544135	ENSG00000081377.16	ENSG00000081377	CDC14B	0.0204557385072879	3.11297748254314	0.686144615595177	0.493032378609947	0.908037253529417	Exon	Caudate
e1025237	ENSG00000104774.12	ENSG00000104774	MAN2B1	0.0300090899490123	-0.784511850545552	0.68614384616678	0.493032863222571	0.908037253529417	Exon	Caudate
e642243	ENSG00000133895.14	ENSG00000133895	MEN1	0.0236830260426255	1.17818885672911	0.686124957969835	0.493044759742822	0.908041555994689	Exon	Caudate
e38348	ENSG00000162384.13	ENSG00000162384	C1orf123	0.0318357902168363	-1.4264949800855	0.68612047888106	0.493047580869593	0.908041555994689	Exon	Caudate
e401130	ENSG00000112701.17	ENSG00000112701	SENP6	0.0555846375558308	-3.31084065150977	0.686120363883999	0.493047653299906	0.908041555994689	Exon	Caudate
e765795	ENSG00000185989.10	ENSG00000185989	RASA3	-0.0394302269172922	-1.37599189435267	-0.686120147633594	0.493047789504136	0.908041555994689	Exon	Caudate
e1147468	ENSG00000165186.10	ENSG00000165186	PTCHD1	0.0284516473398512	0.261187321592537	0.686118714609961	0.493048692087378	0.908041555994689	Exon	Caudate
e593867	ENSG00000095637.21	ENSG00000095637	SORBS1	-0.0275900203568468	-0.0026869794606254	-0.686111654812202	0.493053138680993	0.908041555994689	Exon	Caudate
e856251	ENSG00000007376.7	ENSG00000007376	RPUSD1	0.0390404517008181	-1.97069534804433	0.68610408580527	0.49305790602252	0.908041555994689	Exon	Caudate
e522303	ENSG00000179832.17	ENSG00000179832	MROH1	0.0377311198081417	-1.98998549411193	0.686102226686	0.493059076993202	0.908041555994689	Exon	Caudate
e271215	ENSG00000242086.8	ENSG00000242086	LINC00969	0.0422699469566173	1.09933063537025	0.686099878856405	0.493060555781378	0.908041555994689	Exon	Caudate
e411578	ENSG00000196569.11	ENSG00000196569	LAMA2	-0.0381729052528695	-0.903985140010072	-0.686099027733025	0.493061091864821	0.908041555994689	Exon	Caudate
e911952	ENSG00000132376.19	ENSG00000132376	INPP5K	-0.0478422737520064	-2.50439636955567	-0.686093549697994	0.493064542234458	0.908041555994689	Exon	Caudate
e448261	ENSG00000205485.13	ENSG00000205485		0.0426812675605769	-1.48049532717478	0.686088550133002	0.493067691248517	0.908041555994689	Exon	Caudate
e875841	ENSG00000090905.18	ENSG00000090905	TNRC6A	-0.0256543964614511	-0.85056417410923	-0.686088350610658	0.493067816919409	0.908041555994689	Exon	Caudate
e926801	ENSG00000108474.16	ENSG00000108474	PIGL	-0.0420331729730585	-1.6919654323576	-0.686080690294639	0.493072641849396	0.908042744028585	Exon	Caudate
e718025	ENSG00000256293.2	ENSG00000256293		-0.0456736426172837	-1.99699536800822	-0.686079359410303	0.493073480123373	0.908042744028585	Exon	Caudate
e937318	ENSG00000126861.4	ENSG00000126861	OMG	0.0488733204477368	0.254994542846278	0.686073098649533	0.493077423551344	0.908045385561683	Exon	Caudate
e48312	ENSG00000065243.19	ENSG00000065243	PKN2	-0.0209585434813228	-0.50798987073651	-0.686052629131079	0.493090316682989	0.90805660886759	Exon	Caudate
e726088	ENSG00000120798.16	ENSG00000120798	NR2C1	-0.0190195988950343	0.742653937088076	-0.686052167450192	0.49309060748393	0.90805660886759	Exon	Caudate
e208526	ENSG00000077097.14	ENSG00000077097	TOP2B	0.014495332532019	1.95646902126119	0.686051472556553	0.493091045179774	0.90805660886759	Exon	Caudate
e649828	ENSG00000171067.10	ENSG00000171067	C11orf24	-0.0409039723727137	-1.77828421955088	-0.686042994662621	0.493096385206531	0.908058635893109	Exon	Caudate
e657100	ENSG00000149269.9	ENSG00000149269	PAK1	0.0385617656539729	-1.75900542119846	0.686024046065846	0.493108320596129	0.908058635893109	Exon	Caudate
e657130	ENSG00000149269.9	ENSG00000149269	PAK1	0.0385617656539729	-1.75900542119846	0.686024046065846	0.493108320596129	0.908058635893109	Exon	Caudate
e373831	ENSG00000124783.12	ENSG00000124783	SSR1	-0.0165213121324383	1.03005341786793	-0.686021130092061	0.493110157330794	0.908058635893109	Exon	Caudate
e909405	ENSG00000185324.21	ENSG00000185324	CDK10	0.0330782321496254	-1.39378153257511	0.686020857011829	0.493110329340734	0.908058635893109	Exon	Caudate
e662612	ENSG00000082175.14	ENSG00000082175	PGR	-0.0709460498495338	-3.62714374401575	-0.686016001106577	0.493113388022207	0.908058635893109	Exon	Caudate
e556610	ENSG00000119333.11	ENSG00000119333	WDR34	-0.0355076647255137	-1.67546116428595	-0.686011287302781	0.49311635720529	0.908058635893109	Exon	Caudate
e443712	ENSG00000106609.16	ENSG00000106609	TMEM248	0.0554535841136983	-3.10449532528184	0.686010206878288	0.493117037756422	0.908058635893109	Exon	Caudate
e443719	ENSG00000106609.16	ENSG00000106609	TMEM248	0.0554535841136983	-3.10449532528184	0.686010206878288	0.493117037756422	0.908058635893109	Exon	Caudate
e405662	ENSG00000112249.13	ENSG00000112249	ASCC3	-0.022541615905367	-0.596312912208451	-0.686001719215325	0.493122384088037	0.908058635893109	Exon	Caudate
e501423	ENSG00000185697.16	ENSG00000185697	MYBL1	-0.0381461693798692	0.118213145267169	-0.686000222245063	0.493123327024499	0.908058635893109	Exon	Caudate
e666913	ENSG00000149292.16	ENSG00000149292	TTC12	-0.0453609067912916	-2.61881135668203	-0.685996196807683	0.493125862638584	0.908058635893109	Exon	Caudate
e942260	ENSG00000276293.4	ENSG00000276293	PIP4K2B	-0.0431352277663733	-2.41828616518265	-0.685995687608003	0.493126183382833	0.908058635893109	Exon	Caudate
e361288	ENSG00000145907.14	ENSG00000145907	G3BP1	-0.0213936480624003	3.32934113103896	-0.685990308587682	0.493129571627942	0.908058635893109	Exon	Caudate
e31913	ENSG00000237950.1	ENSG00000237950		-0.0609739152464633	-3.72826920442602	-0.685986624933766	0.493131891968909	0.908058635893109	Exon	Caudate
e952436	ENSG00000184922.13	ENSG00000184922	FMNL1	-0.056957387786363	-3.37751552320322	-0.685985990829603	0.493132291392982	0.908058635893109	Exon	Caudate
e1021319	ENSG00000161847.13	ENSG00000161847	RAVER1	-0.0465743553757642	-2.76397521638118	-0.685974928932381	0.493139259342485	0.908060137182422	Exon	Caudate
e1174993	ENSG00000067840.12	ENSG00000067840	PDZD4	0.0309224174500107	0.127852661425637	0.685969259437803	0.49314283060862	0.908060137182422	Exon	Caudate
e1047722	ENSG00000130402.11	ENSG00000130402	ACTN4	0.0176682010463139	2.15769597075071	0.6859682036581	0.493143495655382	0.908060137182422	Exon	Caudate
e49185	ENSG00000069702.10	ENSG00000069702	TGFBR3	-0.0426615520551667	-2.2096313110331	-0.685965760202093	0.493145034815922	0.908060137182422	Exon	Caudate
e657770	ENSG00000118369.12	ENSG00000118369	USP35	0.0441879288972621	-2.21079457246739	0.685964780127806	0.493145652176511	0.908060137182422	Exon	Caudate
e415055	ENSG00000135525.18	ENSG00000135525	MAP7	0.0267843347193153	1.09431491584253	0.685943179559193	0.493159258740198	0.908076398920484	Exon	Caudate
e337594	ENSG00000171530.13	ENSG00000171530	TBCA	0.0150394134666365	2.18856859675629	0.685942793667386	0.493159501821812	0.908076398920484	Exon	Caudate
e709639	ENSG00000123338.12	ENSG00000123338	NCKAP1L	0.0510966821570903	-2.31304227015853	0.685925056743725	0.493170674764072	0.908082018185836	Exon	Caudate
e550287	ENSG00000106804.7	ENSG00000106804	C5	0.0414851242627435	-2.35830180960494	0.685922269161264	0.493172430746001	0.908082018185836	Exon	Caudate
e996832	ENSG00000141469.16	ENSG00000141469	SLC14A1	-0.0735559075941153	0.562611296659046	-0.685916112936438	0.493176308748858	0.908082018185836	Exon	Caudate
e862111	ENSG00000008517.16	ENSG00000008517	IL32	0.0850592466217263	-3.12353505826577	0.685916005951526	0.493176376142219	0.908082018185836	Exon	Caudate
e666917	ENSG00000149292.16	ENSG00000149292	TTC12	-0.0475208718818049	-2.4133818183074	-0.685915945624542	0.493176414144199	0.908082018185836	Exon	Caudate
e620231	ENSG00000197601.12	ENSG00000197601	FAR1	0.0270823622648859	1.77000271283049	0.685910788374735	0.493179662873746	0.908082018185836	Exon	Caudate
e1060737	ENSG00000105499.13	ENSG00000105499	PLA2G4C	0.0302303471183255	0.798563765943778	0.685910066433602	0.493180117650287	0.908082018185836	Exon	Caudate
e492605	ENSG00000104695.12	ENSG00000104695	PPP2CB	0.0197724516799773	1.92212475415889	0.685902748474497	0.493184727507188	0.908085886137295	Exon	Caudate
e453872	ENSG00000158528.11	ENSG00000158528	PPP1R9A	0.0262628657429949	0.336341927089565	0.685897268002321	0.493188179877331	0.908087622815435	Exon	Caudate
e23975	ENSG00000162521.18	ENSG00000162521	RBBP4	0.0328264898939881	-1.14210399502793	0.685883221839265	0.493197028180467	0.908097438482435	Exon	Caudate
e838016	ENSG00000067141.16	ENSG00000067141	NEO1	0.0215450525720796	2.25062905865847	0.685877690441982	0.493200512677178	0.908097438482435	Exon	Caudate
e78221	ENSG00000143222.11	ENSG00000143222	UFC1	-0.0195954234345787	1.5851956527602	-0.685876855844506	0.493201038431951	0.908097438482435	Exon	Caudate
e813012	ENSG00000198838.13	ENSG00000198838	RYR3	0.0307586889280356	0.778645463092885	0.685855484833643	0.493214501205263	0.908102654700353	Exon	Caudate
e813035	ENSG00000198838.13	ENSG00000198838	RYR3	0.0369925071895454	-0.488287543053687	0.685853886282784	0.493215508228175	0.908102654700353	Exon	Caudate
e94427	ENSG00000266094.7	ENSG00000266094	RASSF5	0.0295824775477929	0.334767638804511	0.685853410875563	0.493215807715866	0.908102654700353	Exon	Caudate
e353426	ENSG00000044115.20	ENSG00000044115	CTNNA1	0.0289863557012149	0.860995700351269	0.685837489096314	0.49322583786168	0.908102654700353	Exon	Caudate
e644693	ENSG00000197136.4	ENSG00000197136	PCNX3	-0.0355606061557551	-2.16059302586645	-0.685837277359101	0.493225971249214	0.908102654700353	Exon	Caudate
e1119881	ENSG00000099899.14	ENSG00000099899	TRMT2A	0.0211625940348764	-0.403180281217897	0.685834874275317	0.493227485114942	0.908102654700353	Exon	Caudate
e950551	ENSG00000168591.15	ENSG00000168591	TMUB2	0.0166437011808069	0.496581211311893	0.685834867550773	0.493227489351193	0.908102654700353	Exon	Caudate
e234658	ENSG00000114861.18	ENSG00000114861	FOXP1	0.0408607903665186	-1.78369993786742	0.685832764544681	0.493228814179652	0.908102654700353	Exon	Caudate
e931828	ENSG00000154898.15	ENSG00000154898	CCDC144CP	-0.0842718672514418	-1.89742082639395	-0.685825905817343	0.493233134977949	0.908102654700353	Exon	Caudate
e727816	ENSG00000166130.14	ENSG00000166130	IKBIP	0.0551898235236329	-3.08360634565077	0.685825421947316	0.49323343980273	0.908102654700353	Exon	Caudate
e727819	ENSG00000166130.14	ENSG00000166130	IKBIP	0.0551898235236329	-3.08360634565077	0.685825421947316	0.49323343980273	0.908102654700353	Exon	Caudate
e917984	ENSG00000279257.1	ENSG00000279257	C17orf100	0.0654100387618639	-3.60178038330088	0.68582456124386	0.493233982022436	0.908102654700353	Exon	Caudate
e777642	ENSG00000100890.15	ENSG00000100890	KIAA0391	0.0307575743077406	-1.5425412671877	0.685818364678326	0.493237885699202	0.908105222056983	Exon	Caudate
e51265	ENSG00000225206.7	ENSG00000225206	MIR137HG	0.0509631599120731	0.893094219979649	0.685811059815751	0.493242487595908	0.908109074880691	Exon	Caudate
e669115	ENSG00000177103.13	ENSG00000177103	DSCAML1	0.0321422192517536	-0.452039252040644	0.685797337034292	0.493251132697456	0.908114080774146	Exon	Caudate
e252141	ENSG00000114107.8	ENSG00000114107	CEP70	-0.0211291299377018	1.60684336843839	-0.685790622334856	0.493255362865081	0.908114080774146	Exon	Caudate
e653727	ENSG00000214530.8	ENSG00000214530	STARD10	0.0369241630774459	-0.944500555527137	0.685787865970503	0.493257099342086	0.908114080774146	Exon	Caudate
e960245	ENSG00000011260.13	ENSG00000011260	UTP18	-0.0206592540772158	0.708046301667866	-0.685787538473485	0.49325730566156	0.908114080774146	Exon	Caudate
e445551	ENSG00000049540.16	ENSG00000049540	ELN	-0.0656896722401064	-2.88237880634103	-0.685783610395904	0.493259780310304	0.908114080774146	Exon	Caudate
e457822	ENSG00000121716.19	ENSG00000121716	PILRB	-0.0496228081720604	-2.05966858388585	-0.685776380829759	0.493264334880561	0.908114080774146	Exon	Caudate
e482044	ENSG00000036448.9	ENSG00000036448	MYOM2	0.0433266681162068	-0.937010416830982	0.685771607190644	0.493267342248349	0.908114080774146	Exon	Caudate
e525708	ENSG00000107249.21	ENSG00000107249	GLIS3	-0.0722262129112253	-3.39654410587175	-0.68576392967624	0.493272179063126	0.908114080774146	Exon	Caudate
e271213	ENSG00000242086.8	ENSG00000242086	LINC00969	0.0598674532807311	-0.639608138789099	0.685761775091279	0.493273536450818	0.908114080774146	Exon	Caudate
e416402	ENSG00000229036.7	ENSG00000229036	VDAC1P8	-0.0408056222251009	-2.20110579017238	-0.685757325015988	0.493276340002889	0.908114080774146	Exon	Caudate
e326364	ENSG00000197603.13	ENSG00000197603	C5orf42	-0.0218544367411925	-0.130946958092584	-0.685756115756899	0.493277101838855	0.908114080774146	Exon	Caudate
e1002753	ENSG00000134444.13	ENSG00000134444	KIAA1468	0.0203015916334206	1.20259099599706	0.685734833983706	0.493290509507731	0.908114080774146	Exon	Caudate
e1031256	ENSG00000072958.8	ENSG00000072958	AP1M1	-0.0187673380194266	0.349419200373963	-0.68573439825157	0.493290784024131	0.908114080774146	Exon	Caudate
e1025040	ENSG00000196466.10	ENSG00000196466	ZNF799	-0.047537074202253	-3.05154675169195	-0.685733877632154	0.493291112020628	0.908114080774146	Exon	Caudate
e1025044	ENSG00000196466.10	ENSG00000196466	ZNF799	-0.047537074202253	-3.05154675169195	-0.685733877632154	0.493291112020628	0.908114080774146	Exon	Caudate
e109428	ENSG00000032389.12	ENSG00000032389	TSSC1	0.0193187738920959	0.378631113919104	0.685733497751022	0.493291351350388	0.908114080774146	Exon	Caudate
e17559	ENSG00000117616.17	ENSG00000117616	RSRP1	0.0429924979540523	-2.18259839942899	0.685726021241868	0.493296061655301	0.908114080774146	Exon	Caudate
e716017	ENSG00000178498.15	ENSG00000178498	DTX3	0.0222801907729508	0.385796872434817	0.685720963511115	0.493299248109842	0.908114080774146	Exon	Caudate
e344168	ENSG00000134987.11	ENSG00000134987	WDR36	-0.0252747566865129	-0.693605485467614	-0.685719550422479	0.493300138381175	0.908114080774146	Exon	Caudate
e344191	ENSG00000134987.11	ENSG00000134987	WDR36	-0.0252747566865129	-0.693605485467614	-0.685719550422479	0.493300138381175	0.908114080774146	Exon	Caudate
e344206	ENSG00000134987.11	ENSG00000134987	WDR36	-0.0252747566865129	-0.693605485467614	-0.685719550422479	0.493300138381175	0.908114080774146	Exon	Caudate
e1072993	ENSG00000160439.15	ENSG00000160439	RDH13	-0.0376551115192471	-2.29731389389474	-0.685719119295151	0.493300409999342	0.908114080774146	Exon	Caudate
e339181	ENSG00000174695.9	ENSG00000174695	TMEM167A	0.02023064513253	0.27896394364012	0.685714458920507	0.493303346126436	0.90811486661129	Exon	Caudate
e349871	ENSG00000113522.13	ENSG00000113522	RAD50	0.0218675761033762	0.426049517762413	0.685691699503107	0.493317685139122	0.908118143574582	Exon	Caudate
e543071	ENSG00000188938.15	ENSG00000188938	FAM120AOS	0.036210398068846	-2.28930441688761	0.685681756981068	0.493323949251588	0.908118143574582	Exon	Caudate
e980404	ENSG00000173821.19	ENSG00000173821	RNF213	-0.0337698515939614	-1.15218647204866	-0.685675163038607	0.493328103673525	0.908118143574582	Exon	Caudate
e882465	ENSG00000103549.21	ENSG00000103549	RNF40	-0.0145612194854502	2.60170563011524	-0.685671715064214	0.49333027602943	0.908118143574582	Exon	Caudate
e219410	ENSG00000114270.16	ENSG00000114270	COL7A1	-0.0439128209331212	-2.24555419488157	-0.685666187423949	0.493333758665204	0.908118143574582	Exon	Caudate
e219614	ENSG00000114270.16	ENSG00000114270	COL7A1	-0.0439128209331212	-2.24555419488157	-0.685666187423949	0.493333758665204	0.908118143574582	Exon	Caudate
e573498	ENSG00000148459.15	ENSG00000148459	PDSS1	-0.0400660642543021	-2.23618106542368	-0.685665524525516	0.493334176318776	0.908118143574582	Exon	Caudate
e922779	ENSG00000178971.13	ENSG00000178971	CTC1	-0.0261989906727682	-1.29636701558489	-0.685664124204063	0.493335058580134	0.908118143574582	Exon	Caudate
e869782	ENSG00000133392.17	ENSG00000133392	MYH11	0.0740808070748443	-3.26363975785554	0.68564953575916	0.49334424996389	0.908118143574582	Exon	Caudate
e546952	ENSG00000095203.14	ENSG00000095203	EPB41L4B	-0.0355879574586172	-1.27350314340674	-0.685645916450555	0.493346530307167	0.908118143574582	Exon	Caudate
e704535	ENSG00000110911.14	ENSG00000110911	SLC11A2	-0.0266936488977012	1.24463120496532	-0.685643438148569	0.493348091763157	0.908118143574582	Exon	Caudate
e375059	ENSG00000111863.12	ENSG00000111863	ADTRP	0.0633262586875099	-3.05749080060224	0.685638415326842	0.493351256403832	0.908118143574582	Exon	Caudate
e375090	ENSG00000111863.12	ENSG00000111863	ADTRP	0.0633262586875099	-3.05749080060224	0.685638415326842	0.493351256403832	0.908118143574582	Exon	Caudate
e666116	ENSG00000150768.15	ENSG00000150768	DLAT	-0.0200326516451898	0.366391247451767	-0.685634755836245	0.493353562081386	0.908118143574582	Exon	Caudate
e88339	ENSG00000134371.10	ENSG00000134371	CDC73	-0.0158977789416775	1.26797347515817	-0.685627377522829	0.493358210836624	0.908118143574582	Exon	Caudate
e312030	ENSG00000109654.14	ENSG00000109654	TRIM2	0.0252864669174693	2.11783002735607	0.685625623884403	0.493359315731594	0.908118143574582	Exon	Caudate
e1076045	ENSG00000152443.12	ENSG00000152443	ZNF776	0.0285590720717991	-1.11463272910383	0.685625366412654	0.493359477953996	0.908118143574582	Exon	Caudate
e146222	ENSG00000135966.12	ENSG00000135966	TGFBRAP1	-0.0202964411107006	-0.349943910389537	-0.685618134875073	0.49336403426129	0.908118143574582	Exon	Caudate
e7083	ENSG00000171735.18	ENSG00000171735	CAMTA1	-0.027689760463315	0.827938919009927	-0.685612674048292	0.493367474928372	0.908118143574582	Exon	Caudate
e610658	ENSG00000177697.17	ENSG00000177697	CD151	-0.0456459865213974	-1.86335687374841	-0.685612258050936	0.493367737033608	0.908118143574582	Exon	Caudate
e66492	ENSG00000163159.11	ENSG00000163159	VPS72	0.0204060774828705	-0.332431724327788	0.685607452555266	0.493370764812077	0.908118143574582	Exon	Caudate
e285887	ENSG00000163697.16	ENSG00000163697	APBB2	-0.0400089722548886	-1.6194067088732	-0.685603000941668	0.493373569630469	0.908118143574582	Exon	Caudate
e542886	ENSG00000165238.16	ENSG00000165238	WNK2	-0.031610301281421	-0.615869727949232	-0.685600876429081	0.493374908220466	0.908118143574582	Exon	Caudate
e1060136	ENSG00000268061.5	ENSG00000268061	NAPA-AS1	-0.0591973011239735	-3.3030553140928	-0.685591827505681	0.493380609690475	0.908118143574582	Exon	Caudate
e63569	ENSG00000178104.19	ENSG00000178104	PDE4DIP	0.0189630241186015	2.46918273439697	0.685586823706484	0.49338376245765	0.908118143574582	Exon	Caudate
e1051392	ENSG00000105245.9	ENSG00000105245	NUMBL	0.0445198963933199	-1.42242497562434	0.685579830434519	0.493388168759389	0.908118143574582	Exon	Caudate
e544864	ENSG00000136937.12	ENSG00000136937	NCBP1	0.0212685536617676	0.189521360692005	0.685577821654906	0.493389434449682	0.908118143574582	Exon	Caudate
e468667	ENSG00000106348.16	ENSG00000106348	IMPDH1	0.0267852761499491	0.797107948806262	0.685576249511656	0.493390425025695	0.908118143574582	Exon	Caudate
e14009	ENSG00000169914.5	ENSG00000169914	OTUD3	-0.0292246098183946	-0.700504227755952	-0.685575927701969	0.493390627791673	0.908118143574582	Exon	Caudate
e1054878	ENSG00000105755.7	ENSG00000105755	ETHE1	-0.0270093324578926	-0.619292324780779	-0.68557556159093	0.493390858471119	0.908118143574582	Exon	Caudate
e951047	ENSG00000013306.15	ENSG00000013306	SLC25A39	-0.0246984343056956	-0.537671882274592	-0.685573355578136	0.49339224843811	0.908118143574582	Exon	Caudate
e258104	ENSG00000178053.17	ENSG00000178053	MLF1	0.0276324502900606	1.79122343120195	0.68557316701505	0.493392367248247	0.908118143574582	Exon	Caudate
e13363	ENSG00000127481.14	ENSG00000127481	UBR4	-0.0165583662203796	1.278277143116	-0.685565605861776	0.493397131404687	0.908118143574582	Exon	Caudate
e668150	ENSG00000109917.10	ENSG00000109917	ZPR1	0.0407162193463658	-2.51375438170705	0.685561096465127	0.493399972712001	0.908118143574582	Exon	Caudate
e698565	ENSG00000177119.15	ENSG00000177119	ANO6	-0.0367928613405588	-1.43936488924829	-0.685557874017771	0.49340200313608	0.908118143574582	Exon	Caudate
e1044174	ENSG00000239382.10	ENSG00000239382	ALKBH6	0.0618767509278802	-3.15494591853066	0.685554369899094	0.49340421104286	0.908118143574582	Exon	Caudate
e149271	ENSG00000125637.15	ENSG00000125637	PSD4	-0.0576970983140761	-3.4264356980943	-0.685552430175563	0.493405433243686	0.908118143574582	Exon	Caudate
e310791	ENSG00000071205.11	ENSG00000071205	ARHGAP10	-0.0373509907659655	-1.93762639665309	-0.685548615021544	0.493407837139668	0.908118143574582	Exon	Caudate
e818881	ENSG00000103978.15	ENSG00000103978	TMEM87A	-0.0270773518888144	0.935512722790237	-0.685548539842884	0.493407884509162	0.908118143574582	Exon	Caudate
e916747	ENSG00000180787.5	ENSG00000180787	ZFP3	0.0151875100982516	2.99398678639627	0.685543482214436	0.493411071287546	0.908118143574582	Exon	Caudate
e837933	ENSG00000140463.13	ENSG00000140463	BBS4	-0.028825219070393	-1.3811091296592	-0.685542830465684	0.493411481950948	0.908118143574582	Exon	Caudate
e583875	ENSG00000060339.13	ENSG00000060339	CCAR1	-0.025678119841565	-0.368969703733607	-0.685540307525092	0.49341307164405	0.908118143574582	Exon	Caudate
e384606	ENSG00000244731.7	ENSG00000244731	C4A	-0.0894665604716627	-1.64788457254723	-0.685536813244458	0.493415273378531	0.908118143574582	Exon	Caudate
e646611	ENSG00000254986.7	ENSG00000254986	DPP3	-0.0296668168416865	-1.35726203076069	-0.685536400268745	0.493415533593489	0.908118143574582	Exon	Caudate
e485308	ENSG00000003989.16	ENSG00000003989	SLC7A2	-0.0541734454675468	-1.20800684094081	-0.685522118356184	0.493424532636039	0.908126547514363	Exon	Caudate
e3829	ENSG00000067606.16	ENSG00000067606	PRKCZ	0.057060451817638	-3.12334044289476	0.685521188820075	0.493425118340414	0.908126547514363	Exon	Caudate
e550901	ENSG00000136848.16	ENSG00000136848	DAB2IP	0.030151328781784	0.404078035238024	0.685512938289295	0.493430317048838	0.908131004114117	Exon	Caudate
e125179	ENSG00000235760.3	ENSG00000235760		-0.0457119616181751	-2.76965872328785	-0.685509381209752	0.493432558394859	0.908131004114117	Exon	Caudate
e935919	ENSG00000141298.17	ENSG00000141298	SSH2	0.0489109878273578	-3.00079507537512	0.685494361745489	0.49344202234715	0.90813957081997	Exon	Caudate
e936346	ENSG00000108578.14	ENSG00000108578	BLMH	0.0239382370043595	-0.862791646514605	0.685494029428238	0.49344223174551	0.90813957081997	Exon	Caudate
e243101	ENSG00000180353.10	ENSG00000180353	HCLS1	-0.0630086172491923	-1.66189548688665	-0.685482499351653	0.493449497058841	0.90814832379198	Exon	Caudate
e1025742	ENSG00000105576.15	ENSG00000105576	TNPO2	-0.0190877559131847	0.625445406050341	-0.685465540308944	0.49346018336807	0.908159808970342	Exon	Caudate
e809822	ENSG00000199489.1	ENSG00000199489	SNORD115-25	0.0632713582881211	-2.46781675072688	0.685463485564868	0.493461478121214	0.908159808970342	Exon	Caudate
e476315	ENSG00000055130.15	ENSG00000055130	CUL1	0.014231595103644	1.5649792380641	0.685460648657858	0.493463265740646	0.908159808970342	Exon	Caudate
e1045529	ENSG00000181666.17	ENSG00000181666	HKR1	-0.0230892704488579	-0.892042231625026	-0.685455868478222	0.493466277881795	0.90816073424918	Exon	Caudate
e473639	ENSG00000157800.17	ENSG00000157800	SLC37A3	0.0571646547378732	-3.33848451927908	0.68544300997474	0.493474380477278	0.908171027792475	Exon	Caudate
e438507	ENSG00000106636.7	ENSG00000106636	YKT6	-0.0157710988953376	1.2388979474004	-0.68543398761014	0.493480065829366	0.908176872653118	Exon	Caudate
e504020	ENSG00000104427.11	ENSG00000104427	ZC2HC1A	0.0222953039391181	-0.0006642703630313	0.685417020639733	0.493490757490064	0.908183354735591	Exon	Caudate
e707933	ENSG00000094914.12	ENSG00000094914	AAAS	-0.0340995238282453	-1.88133121817489	-0.685396517671471	0.493503677510169	0.908183354735591	Exon	Caudate
e807290	ENSG00000182809.10	ENSG00000182809	CRIP2	-0.0326699627396151	-0.436668242033159	-0.685389438564079	0.493508138477692	0.908183354735591	Exon	Caudate
e1044935	ENSG00000225975.6	ENSG00000225975	LINC01534	-0.0246226882871745	0.361822317243677	-0.68538935164399	0.493508193251356	0.908183354735591	Exon	Caudate
e352400	ENSG00000246323.2	ENSG00000246323		0.0437648704450528	-0.76092724820575	0.685384683642296	0.493511134849497	0.908183354735591	Exon	Caudate
e77376	ENSG00000162736.15	ENSG00000162736	NCSTN	0.0212812014803808	0.59155855848564	0.685381851871649	0.493512919328864	0.908183354735591	Exon	Caudate
e249119	ENSG00000034533.11	ENSG00000034533	ASTE1	-0.0395022185221464	-2.40029988798109	-0.685377190604026	0.49351585669856	0.908183354735591	Exon	Caudate
e1087962	ENSG00000126005.16	ENSG00000126005	MMP24-AS1	0.0438102389699218	-2.41221507503389	0.685374145106915	0.493517775870619	0.908183354735591	Exon	Caudate
e1050842	ENSG00000160460.15	ENSG00000160460	SPTBN4	0.0607928776779775	-2.89672277156242	0.685374113305095	0.493517795911101	0.908183354735591	Exon	Caudate
e226945	ENSG00000114841.17	ENSG00000114841	DNAH1	-0.0420242554589179	-2.03927546615563	-0.685371709334739	0.493519310816976	0.908183354735591	Exon	Caudate
e478087	ENSG00000213199.7	ENSG00000213199	ASIC3	0.038582737373429	-1.75128282799473	0.68536664329267	0.4935225032842	0.908183354735591	Exon	Caudate
e478767	ENSG00000082014.16	ENSG00000082014	SMARCD3	-0.0283930975289113	3.20326652615033	-0.685366023371637	0.493522893940537	0.908183354735591	Exon	Caudate
e649116	ENSG00000167792.11	ENSG00000167792	NDUFV1	0.0179354840966971	2.32776011854547	0.68536179374618	0.493525559332825	0.908183354735591	Exon	Caudate
e476938	ENSG00000197558.11	ENSG00000197558	SSPO	-0.061853882412458	-3.46238359702347	-0.685358500103641	0.493527634900075	0.908183354735591	Exon	Caudate
e848431	ENSG00000140521.12	ENSG00000140521	POLG	0.0647904386179332	-3.4081965915607	0.685357028566811	0.493528562225555	0.908183354735591	Exon	Caudate
e335165	ENSG00000113048.16	ENSG00000113048	MRPS27	0.0248914016872727	-0.983688815318639	0.685348531090908	0.493533917139352	0.908183354735591	Exon	Caudate
e1152882	ENSG00000101945.16	ENSG00000101945	SUV39H1	-0.0279867853363547	-0.158673877229704	-0.685345127612514	0.493536061941885	0.908183354735591	Exon	Caudate
e918661	ENSG00000132535.18	ENSG00000132535	DLG4	0.0353399851586132	4.20291294138812	0.685344464717185	0.493536479685558	0.908183354735591	Exon	Caudate
e239085	ENSG00000144821.9	ENSG00000144821	MYH15	0.051028312149183	-2.55380712269808	0.68534376872316	0.493536918287586	0.908183354735591	Exon	Caudate
e244372	ENSG00000065534.18	ENSG00000065534	MYLK	0.0255756576210522	1.89378945119955	0.68534140481538	0.493538407978299	0.908183354735591	Exon	Caudate
e1074270	ENSG00000090971.4	ENSG00000090971	NAT14	0.0242015089960559	1.85096448148585	0.685339445612901	0.49353964263309	0.908183354735591	Exon	Caudate
e1094299	ENSG00000100979.14	ENSG00000100979	PLTP	-0.0418481224593463	0.636028042740916	-0.685337142557854	0.493541093979818	0.908183354735591	Exon	Caudate
e20804	ENSG00000242125.3	ENSG00000242125	SNHG3	-0.047121509597099	-2.50022892240125	-0.685336807524732	0.493541305112274	0.908183354735591	Exon	Caudate
e377943	ENSG00000026950.16	ENSG00000026950	BTN3A1	-0.0327079783169366	-1.14628300848398	-0.685325662653402	0.493548328457599	0.908187421552092	Exon	Caudate
e705892	ENSG00000123358.19	ENSG00000123358	NR4A1	-0.0844922680546677	-1.31689386426937	-0.685325336375673	0.493548534074166	0.908187421552092	Exon	Caudate
e615170	ENSG00000132274.15	ENSG00000132274	TRIM22	0.0492042339942204	-1.87563474125622	0.68531883556723	0.493552630820365	0.90819034234967	Exon	Caudate
e546738	ENSG00000070061.14	ENSG00000070061	IKBKAP	0.0222703882544756	-0.129141889181792	0.685313686896774	0.493555875475337	0.908191695185292	Exon	Caudate
e366703	ENSG00000182230.11	ENSG00000182230	FAM153B	0.0528196293528092	-1.51095039446519	0.685309700136943	0.493558387910493	0.908191700657023	Exon	Caudate
e982109	ENSG00000185359.12	ENSG00000185359	HGS	-0.0272029248966988	-0.313239386254732	-0.685298336061398	0.493565549529076	0.908197641319469	Exon	Caudate
e471264	ENSG00000085662.13	ENSG00000085662	AKR1B1	0.0226385759051283	1.18066257454562	0.685296613117407	0.493566635329945	0.908197641319469	Exon	Caudate
e464516	ENSG00000173114.12	ENSG00000173114	LRRN3	0.0329865495493686	0.505847645000766	0.685290381913239	0.493570562251195	0.908200249502462	Exon	Caudate
e259136	ENSG00000186432.8	ENSG00000186432	KPNA4	-0.0133912071621108	1.91514678692823	-0.685275063216753	0.493580216205379	0.908213395698866	Exon	Caudate
e142778	ENSG00000196912.12	ENSG00000196912	ANKRD36B	0.0332572477161915	-0.355536667486109	0.685260829428399	0.493589186533504	0.908219361228507	Exon	Caudate
e142489	ENSG00000135976.16	ENSG00000135976	ANKRD36	-0.0315321540357334	-0.858878046815482	-0.685259129414244	0.493590257911537	0.908219361228507	Exon	Caudate
e763247	ENSG00000250878.3	ENSG00000250878	METTL21EP	-0.0422108865791734	-1.26689218956831	-0.685251221331481	0.493595241737145	0.908219361228507	Exon	Caudate
e393249	ENSG00000112659.13	ENSG00000112659	CUL9	0.0239339729075695	-0.0760939490339053	0.685250610290506	0.493595626828026	0.908219361228507	Exon	Caudate
e1011510	ENSG00000105325.13	ENSG00000105325	FZR1	-0.0293158969190264	-1.42414273716884	-0.685248456631021	0.493596984110842	0.908219361228507	Exon	Caudate
e117625	ENSG00000138002.14	ENSG00000138002	IFT172	-0.0246078315744522	0.0653634134407311	-0.685246026750039	0.493598515476832	0.908219361228507	Exon	Caudate
e427638	ENSG00000106346.11	ENSG00000106346	USP42	0.0288533406940765	-1.21501576016212	0.685228428979227	0.493609606066493	0.908223987308226	Exon	Caudate
e1070781	ENSG00000170906.15	ENSG00000170906	NDUFA3	-0.0518329441811302	-3.21166142924388	-0.685228397176418	0.493609626109601	0.908223987308226	Exon	Caudate
e654595	ENSG00000175575.12	ENSG00000175575	PAAF1	0.0209515598925117	1.94384365938523	0.685221906282632	0.493613716879778	0.908223987308226	Exon	Caudate
e195951	ENSG00000132330.16	ENSG00000132330	SCLY	-0.0347313955964243	-1.92430892980761	-0.685218815736523	0.49361566464781	0.908223987308226	Exon	Caudate
e55959	ENSG00000156171.14	ENSG00000156171	DRAM2	-0.0451695512038334	-2.49540577106579	-0.685215274522982	0.493617896446974	0.908223987308226	Exon	Caudate
e199801	ENSG00000134115.12	ENSG00000134115	CNTN6	-0.0550667663172381	-3.21411336619294	-0.685210334221259	0.493621010010504	0.908223987308226	Exon	Caudate
e602160	ENSG00000228484.1	ENSG00000228484		-0.0601402294861017	-1.81140247645669	-0.685209093903246	0.493621791707117	0.908223987308226	Exon	Caudate
e642528	ENSG00000110046.12	ENSG00000110046	ATG2A	0.0293848575266541	-1.04273839362518	0.685206252067502	0.493623582744949	0.908223987308226	Exon	Caudate
e796329	ENSG00000054983.16	ENSG00000054983	GALC	0.0249698621455188	0.354927353999014	0.685206199916331	0.493623615612722	0.908223987308226	Exon	Caudate
e801709	ENSG00000276182.1	ENSG00000276182		0.0310348666161854	0.418465307933829	0.685180353508252	0.493639905207239	0.908248021773774	Exon	Caudate
e934185	ENSG00000167525.13	ENSG00000167525	PROCA1	0.0370990541411615	-1.54801257970761	0.685177509449053	0.493641697681729	0.908248021773774	Exon	Caudate
e175803	ENSG00000196950.13	ENSG00000196950	SLC39A10	-0.0248881627575593	1.63006848268459	-0.68516265125321	0.493651062148811	0.908254718182576	Exon	Caudate
e451880	ENSG00000105792.19	ENSG00000105792	CFAP69	-0.0461139353954037	-2.58268675361949	-0.685161912331272	0.493651527861288	0.908254718182576	Exon	Caudate
e1123428	ENSG00000133460.19	ENSG00000133460	SLC2A11	0.0250634112022078	0.117797665799948	0.685159230029849	0.493653218408884	0.908254718182576	Exon	Caudate
e412361	ENSG00000079819.17	ENSG00000079819	EPB41L2	-0.048746261664053	-2.6310492472592	-0.685148663617851	0.493659878027162	0.908254718182576	Exon	Caudate
e817137	ENSG00000128917.6	ENSG00000128917	DLL4	0.0513467214138897	-0.601911214387353	0.685138925562943	0.493666015605386	0.908254718182576	Exon	Caudate
e784120	ENSG00000131966.13	ENSG00000131966	ACTR10	0.0198478891034071	0.462148776752594	0.685130950592841	0.493671041999333	0.908254718182576	Exon	Caudate
e838338	ENSG00000103855.17	ENSG00000103855	CD276	-0.0580030693895242	-3.69424088674098	-0.685127597473436	0.493673155382124	0.908254718182576	Exon	Caudate
e870268	ENSG00000103226.17	ENSG00000103226	NOMO3	0.0980110640147214	-2.59560579368207	0.685123581197231	0.493675686741569	0.908254718182576	Exon	Caudate
e1132120	ENSG00000100353.17	ENSG00000100353	EIF3D	-0.0126342140677865	1.72206380802533	-0.685122940143522	0.493676090782493	0.908254718182576	Exon	Caudate
e646558	ENSG00000174516.14	ENSG00000174516	PELI3	-0.0565454270462885	-3.23996242581176	-0.685112558576128	0.493682634062557	0.908254718182576	Exon	Caudate
e646566	ENSG00000174516.14	ENSG00000174516	PELI3	-0.0565454270462885	-3.23996242581176	-0.685112558576128	0.493682634062557	0.908254718182576	Exon	Caudate
e646573	ENSG00000174516.14	ENSG00000174516	PELI3	-0.0565454270462885	-3.23996242581176	-0.685112558576128	0.493682634062557	0.908254718182576	Exon	Caudate
e646580	ENSG00000174516.14	ENSG00000174516	PELI3	-0.0565454270462885	-3.23996242581176	-0.685112558576128	0.493682634062557	0.908254718182576	Exon	Caudate
e142387	ENSG00000168754.14	ENSG00000168754	FAM178B	0.0858903919263227	-3.63778585784767	0.685111383488726	0.493683374697969	0.908254718182576	Exon	Caudate
e72924	ENSG00000116580.18	ENSG00000116580	GON4L	0.0185618113434017	-0.0364702352623277	0.685106362819667	0.49368653913765	0.908254718182576	Exon	Caudate
e209818	ENSG00000163527.9	ENSG00000163527	STT3B	-0.0232643052175235	-0.0939052373213674	-0.685104135766108	0.493687942813951	0.908254718182576	Exon	Caudate
e944805	ENSG00000171475.13	ENSG00000171475	WIPF2	-0.0564589901210122	-3.79356759393523	-0.685104043366511	0.493688001051988	0.908254718182576	Exon	Caudate
e208524	ENSG00000077097.14	ENSG00000077097	TOP2B	0.0156882933790635	2.00313858980926	0.685096449990903	0.493692787051823	0.908258747388641	Exon	Caudate
e668950	ENSG00000110274.14	ENSG00000110274	CEP164	0.0276110900772071	-1.32418034945581	0.685083360862815	0.493701037007118	0.908258747388641	Exon	Caudate
e1141782	ENSG00000100239.15	ENSG00000100239	PPP6R2	0.0202803377779012	1.15136407971981	0.685081554259292	0.493702175698279	0.908258747388641	Exon	Caudate
e173677	ENSG00000064989.12	ENSG00000064989	CALCRL	0.0353719285135524	-1.20409545762163	0.685081287958111	0.493702343546405	0.908258747388641	Exon	Caudate
e223932	ENSG00000003756.16	ENSG00000003756	RBM5	0.0189958356460463	1.90770381179697	0.685080659931308	0.493702739388263	0.908258747388641	Exon	Caudate
e603673	ENSG00000120008.15	ENSG00000120008	WDR11	0.0261609237125344	-0.988522037706629	0.685074787509922	0.493706440751598	0.908260939763467	Exon	Caudate
e515897	ENSG00000153310.18	ENSG00000153310	FAM49B	-0.0431867152267376	-2.30352908801161	-0.68506962153472	0.493709696857101	0.908262312989075	Exon	Caudate
e754603	ENSG00000151773.12	ENSG00000151773	CCDC122	0.0454481864004123	-2.133835307762	0.685052103906283	0.493720738274825	0.908273592211141	Exon	Caudate
e199651	ENSG00000134121.9	ENSG00000134121	CHL1	0.0237109934600919	1.42519832404897	0.68505103356739	0.493721412917184	0.908273592211141	Exon	Caudate
e96463	ENSG00000153363.12	ENSG00000153363	LINC00467	-0.0525780056681889	-2.58350797587396	-0.685047949172725	0.493723357036258	0.908273592211141	Exon	Caudate
e149611	ENSG00000136682.14	ENSG00000136682	CBWD2	0.0226972976069913	0.15080303563542	0.685039495600925	0.49372868541249	0.908278777558752	Exon	Caudate
e780358	ENSG00000165525.17	ENSG00000165525	NEMF	0.0157460703625387	1.2325545810496	0.685034183812425	0.493732033505094	0.908280319880283	Exon	Caudate
e154430	ENSG00000152127.8	ENSG00000152127	MGAT5	0.0154522625999349	0.83673651606984	0.685019006323829	0.493741600150006	0.908293301913731	Exon	Caudate
e593761	ENSG00000095637.21	ENSG00000095637	SORBS1	-0.0273664606783758	0.0130105183777573	-0.685009380304644	0.493747667655199	0.908297740423705	Exon	Caudate
e1090202	ENSG00000149636.15	ENSG00000149636	DSN1	-0.0462448363108635	-3.0059965413777	-0.685007215162179	0.493749032400689	0.908297740423705	Exon	Caudate
e774454	ENSG00000196943.12	ENSG00000196943	NOP9	-0.015669585894369	0.621705172643504	-0.684994068053508	0.493757319408031	0.908308368169053	Exon	Caudate
e1082022	ENSG00000172264.16	ENSG00000172264	MACROD2	0.0396055679268203	0.0498388940475331	0.684981578792603	0.493765191823891	0.908312190361113	Exon	Caudate
e934107	ENSG00000109111.14	ENSG00000109111	SUPT6H	-0.0138245287143864	2.47217861181958	-0.684980367706067	0.493765955217476	0.908312190361113	Exon	Caudate
e15176	ENSG00000076864.19	ENSG00000076864	RAP1GAP	0.0381504636305425	3.09263790399906	0.684977247997808	0.493767921690339	0.908312190361113	Exon	Caudate
e120625	ENSG00000260025.1	ENSG00000260025		-0.0339087378275086	0.470961454871077	-0.684972184395491	0.493771113483823	0.908312190361113	Exon	Caudate
e148321	ENSG00000153107.11	ENSG00000153107	ANAPC1	-0.0257447927157838	-0.95638312929996	-0.684966630950907	0.493774614057459	0.908312190361113	Exon	Caudate
e698484	ENSG00000184613.10	ENSG00000184613	NELL2	0.0414790525259235	1.37977450949008	0.684964413052539	0.493776012097384	0.908312190361113	Exon	Caudate
e1019839	ENSG00000174652.17	ENSG00000174652	ZNF266	-0.0194577101660692	1.93731352422912	-0.684952058865531	0.493783799529505	0.908312190361113	Exon	Caudate
e596553	ENSG00000107554.16	ENSG00000107554	DNMBP	0.0450534448438949	-2.99151847735253	0.684952018218669	0.493783825151266	0.908312190361113	Exon	Caudate
e1157697	ENSG00000102053.12	ENSG00000102053	ZC3H12B	-0.0297471708095951	-1.51651203788953	-0.684951582372835	0.493784099886853	0.908312190361113	Exon	Caudate
e489145	ENSG00000008853.16	ENSG00000008853	RHOBTB2	0.0299506757107334	1.98446800178717	0.684949875020744	0.493785176117687	0.908312190361113	Exon	Caudate
e816200	ENSG00000128944.13	ENSG00000128944	KNSTRN	-0.0337750312637532	-1.55563278717557	-0.684943110993697	0.493789439840239	0.908312190361113	Exon	Caudate
e951960	ENSG00000131095.11	ENSG00000131095	GFAP	0.0690035269795255	6.19867004010978	0.684937648850685	0.49379288293114	0.908312190361113	Exon	Caudate
e872235	ENSG00000174628.16	ENSG00000174628	IQCK	-0.0271174458973852	-0.768123489598382	-0.684936734636751	0.493793459212016	0.908312190361113	Exon	Caudate
e1061901	ENSG00000063180.8	ENSG00000063180	CA11	0.0306144844488895	3.5304386245962	0.684934639239195	0.493794780061263	0.908312190361113	Exon	Caudate
e252862	ENSG00000114120.11	ENSG00000114120	SLC25A36	0.0191964402793604	-0.0414155823771648	0.684931047614716	0.493797044072561	0.908312190361113	Exon	Caudate
e473515	ENSG00000157800.17	ENSG00000157800	SLC37A3	-0.0309497254429261	-1.5859460747948	-0.684918415501881	0.493805006877542	0.908312841316684	Exon	Caudate
e93064	ENSG00000163531.15	ENSG00000163531	NFASC	0.0384576504578278	0.617103366856873	0.684911860310847	0.493809139048618	0.908312841316684	Exon	Caudate
e426617	ENSG00000242802.6	ENSG00000242802	AP5Z1	-0.0247214251766583	-0.75504000335048	-0.684907163327173	0.493812099879944	0.908312841316684	Exon	Caudate
e1004016	ENSG00000176225.12	ENSG00000176225	RTTN	-0.0488874433234845	-2.66291429746069	-0.684905554834002	0.49381311382583	0.908312841316684	Exon	Caudate
e910196	ENSG00000140995.16	ENSG00000140995	DEF8	-0.0197013980277314	-0.0527751986265798	-0.684902676858669	0.493814928018011	0.908312841316684	Exon	Caudate
e1141653	ENSG00000100239.15	ENSG00000100239	PPP6R2	0.0203454956860787	0.966592770615437	0.684897388957609	0.493818261366812	0.908312841316684	Exon	Caudate
e128857	ENSG00000082898.16	ENSG00000082898	XPO1	0.0254924639813443	1.83692040796468	0.684882864750912	0.49382741709332	0.908312841316684	Exon	Caudate
e542563	ENSG00000127080.9	ENSG00000127080	IPPK	-0.0293260924949954	-1.45520564904907	-0.684882617657907	0.493827572855867	0.908312841316684	Exon	Caudate
e206746	ENSG00000131386.17	ENSG00000131386	GALNT15	-0.0543684421192564	2.74728992665059	-0.684882476240239	0.493827662002782	0.908312841316684	Exon	Caudate
e657588	ENSG00000159063.12	ENSG00000159063	ALG8	-0.0214585741666866	-0.312469765115594	-0.684876152714023	0.493831648238115	0.908312841316684	Exon	Caudate
e483533	ENSG00000175806.14	ENSG00000175806	MSRA	0.0367979339102749	-1.9174674557896	0.684873695946055	0.493833196944395	0.908312841316684	Exon	Caudate
e176823	ENSG00000162944.10	ENSG00000162944	RFTN2	0.0341066133403413	0.967744872285629	0.684869026558491	0.493836140457015	0.908312841316684	Exon	Caudate
e1010715	ENSG00000172009.14	ENSG00000172009	THOP1	-0.0388749548260316	-2.16723975904409	-0.684866620398953	0.493837657267956	0.908312841316684	Exon	Caudate
e15945	ENSG00000173369.15	ENSG00000173369	C1QB	0.0679174841384423	1.24883543561138	0.684865107676369	0.493838610869417	0.908312841316684	Exon	Caudate
e646155	ENSG00000174903.15	ENSG00000174903	RAB1B	-0.0187238363690607	0.437665626035029	-0.684861511872382	0.4938408776234	0.908312841316684	Exon	Caudate
e816728	ENSG00000137824.15	ENSG00000137824	RMDN3	0.0281489582992602	-1.15350432883935	0.68485688450567	0.49384379467103	0.908312841316684	Exon	Caudate
e748598	ENSG00000132953.16	ENSG00000132953	XPO4	-0.0242399820477367	-0.390936424000656	-0.684856657536876	0.493843937750221	0.908312841316684	Exon	Caudate
e657944	ENSG00000149256.15	ENSG00000149256	TENM4	-0.0288256884858007	-1.27859558312858	-0.684855656740826	0.493844568643776	0.908312841316684	Exon	Caudate
e968295	ENSG00000075429.8	ENSG00000075429	CACNG5	-0.0518192804303514	-2.59463504883307	-0.684851700031602	0.493847062924795	0.908312841316684	Exon	Caudate
e267361	ENSG00000113790.10	ENSG00000113790	EHHADH	-0.0417571899570702	-2.47299136783061	-0.684850857763889	0.493847593885173	0.908312841316684	Exon	Caudate
e112188	ENSG00000134324.11	ENSG00000134324	LPIN1	-0.0175526558533246	1.9837459309826	-0.684843346717869	0.493852328815882	0.908316933890853	Exon	Caudate
e1035846	ENSG00000130283.8	ENSG00000130283	GDF1	-0.0195804623399459	1.98440369792993	-0.684832017856157	0.493859470527116	0.908324661743037	Exon	Caudate
e260412	ENSG00000085274.15	ENSG00000085274	MYNN	-0.0147150055307921	1.38817853852274	-0.684811040684715	0.493872694676573	0.908324661743037	Exon	Caudate
e439988	ENSG00000214765.8	ENSG00000214765	SEPT7P2	-0.0293182244969412	-0.990945368343968	-0.684806322219016	0.493875669255178	0.908324661743037	Exon	Caudate
e388403	ENSG00000196821.9	ENSG00000196821	C6orf106	0.0225229630603074	1.09867772778839	0.684797925510183	0.493880962667138	0.908324661743037	Exon	Caudate
e388408	ENSG00000196821.9	ENSG00000196821	C6orf106	0.0225229630603074	1.09867772778839	0.684797925510183	0.493880962667138	0.908324661743037	Exon	Caudate
e526791	ENSG00000153707.16	ENSG00000153707	PTPRD	0.0285126874128949	2.18526177631446	0.684797788992369	0.493881048730279	0.908324661743037	Exon	Caudate
e848921	ENSG00000188095.4	ENSG00000188095	MESP2	0.0555804854667261	-3.20439378431776	0.684794693421563	0.493883000232702	0.908324661743037	Exon	Caudate
e1068931	ENSG00000256087.6	ENSG00000256087	ZNF432	-0.0224797213393928	-0.701577408684385	-0.684790938975838	0.49388536710705	0.908324661743037	Exon	Caudate
e470020	ENSG00000146842.16	ENSG00000146842	TMEM209	-0.0360727438436087	-1.84247675906189	-0.684790785938089	0.493885463585102	0.908324661743037	Exon	Caudate
e376044	ENSG00000137177.19	ENSG00000137177	KIF13A	0.0243705470415437	0.605802401715526	0.68478919469713	0.493886466735762	0.908324661743037	Exon	Caudate
e605668	ENSG00000019995.6	ENSG00000019995	ZRANB1	-0.0159998775673113	0.705245377258181	-0.684785772839889	0.493888623947861	0.908324661743037	Exon	Caudate
e939460	ENSG00000006125.16	ENSG00000006125	AP2B1	0.0141944058282545	2.19607000569532	0.684783167243543	0.493890266575003	0.908324661743037	Exon	Caudate
e1151215	ENSG00000102221.13	ENSG00000102221	JADE3	-0.0463323058839918	-2.98442979164248	-0.684779519456378	0.493892566227848	0.908324661743037	Exon	Caudate
e582002	ENSG00000148541.12	ENSG00000148541	FAM13C	0.0376681937277711	0.0736061108071721	0.684779451459272	0.493892609094916	0.908324661743037	Exon	Caudate
e708549	ENSG00000139546.10	ENSG00000139546	TARBP2	0.0273319675849499	-1.35347535338148	0.684774175338113	0.493895935299043	0.908324661743037	Exon	Caudate
e315381	ENSG00000137601.15	ENSG00000137601	NEK1	-0.0216883289097941	0.625767507899723	-0.684770331477116	0.493898358576658	0.908324661743037	Exon	Caudate
e725277	ENSG00000011465.16	ENSG00000011465	DCN	0.0298716406774869	1.91299716999846	0.684766438965044	0.493900812531781	0.908324661743037	Exon	Caudate
e952450	ENSG00000184922.13	ENSG00000184922	FMNL1	0.0377915392612798	-1.43721835951939	0.684765019551999	0.493901707373516	0.908324661743037	Exon	Caudate
e129689	ENSG00000169764.14	ENSG00000169764	UGP2	-0.0235293482775879	2.47680670393947	-0.684747832337007	0.493912542792744	0.908334416019684	Exon	Caudate
e365917	ENSG00000072786.12	ENSG00000072786	STK10	-0.0448665659536233	-2.94695388026978	-0.6847456333508	0.493913929119488	0.908334416019684	Exon	Caudate
e1134848	ENSG00000100242.15	ENSG00000100242	SUN2	0.0316128517117158	2.5586706869185	0.684741187460112	0.493916731988911	0.908334416019684	Exon	Caudate
e277801	ENSG00000197386.10	ENSG00000197386	HTT	0.0222167965796971	1.24263123883797	0.68473123853382	0.493923004225652	0.908334416019684	Exon	Caudate
e542423	ENSG00000198000.11	ENSG00000198000	NOL8	0.0362365654199968	-2.3118697850245	0.684729514215754	0.493924091315262	0.908334416019684	Exon	Caudate
e391953	ENSG00000112576.12	ENSG00000112576	CCND3	0.0325534927854384	-1.34536474164681	0.684728746801775	0.493924575128831	0.908334416019684	Exon	Caudate
e135751	ENSG00000237737.5	ENSG00000237737	DCTN1-AS1	0.0305323588953663	-1.01711440302073	0.684728738671503	0.493924580254534	0.908334416019684	Exon	Caudate
e534223	ENSG00000137106.17	ENSG00000137106	GRHPR	0.0305638145584414	-0.470396702528652	0.684715673321602	0.493932817299652	0.908344948349628	Exon	Caudate
e935514	ENSG00000168792.4	ENSG00000168792	ABHD15	-0.0268661682143735	0.553202199873033	-0.684707505303718	0.493937966861056	0.908349591921828	Exon	Caudate
e407991	ENSG00000009413.15	ENSG00000009413	REV3L	-0.0310398129227324	-1.38975268983363	-0.684703706026584	0.493940362141213	0.908349591921828	Exon	Caudate
e299109	ENSG00000184305.14	ENSG00000184305	CCSER1	-0.0447399701847866	-2.05838916406727	-0.684699187514512	0.493943210876061	0.908350215035328	Exon	Caudate
e820016	ENSG00000159459.11	ENSG00000159459	UBR1	0.025108122203469	-0.994703070089964	0.684685215759473	0.493952019545182	0.908361798268986	Exon	Caudate
e852865	ENSG00000131871.14	ENSG00000131871	VIMP	-0.036681769379167	-1.96631036690379	-0.684665463117181	0.493964472991532	0.908376911272321	Exon	Caudate
e265480	ENSG00000214160.9	ENSG00000214160	ALG3	-0.038775853327656	-2.15586363482328	-0.684664218499198	0.493965257691352	0.908376911272321	Exon	Caudate
e918402	ENSG00000161939.18	ENSG00000161939	RNASEK-C17orf49	0.0210843622261224	3.24905469401508	0.684655505292513	0.493970751164166	0.908381379857713	Exon	Caudate
e708085	ENSG00000205352.10	ENSG00000205352	PRR13	-0.0247995478040115	0.756620726122509	-0.684648307441237	0.493975289265625	0.908381379857713	Exon	Caudate
e583702	ENSG00000138346.14	ENSG00000138346	DNA2	-0.0450622018072527	-2.68111113501044	-0.684647410441394	0.493975854807679	0.908381379857713	Exon	Caudate
e53430	ENSG00000260879.1	ENSG00000260879		-0.0472109741466445	-2.3665217441409	-0.684640955269544	0.493979924686145	0.908381379857713	Exon	Caudate
e601353	ENSG00000148737.16	ENSG00000148737	TCF7L2	-0.044989269094134	-2.64898294090954	-0.684640458984009	0.493980237586665	0.908381379857713	Exon	Caudate
e957058	ENSG00000005884.17	ENSG00000005884	ITGA3	-0.0346199851109032	-1.54720230210008	-0.684636040809469	0.493983023183544	0.908381886677236	Exon	Caudate
e684473	ENSG00000111669.14	ENSG00000111669	TPI1	0.0201032400822152	3.70737204553765	0.68462985614413	0.493986922542188	0.908384441569832	Exon	Caudate
e816742	ENSG00000137824.15	ENSG00000137824	RMDN3	0.0211067335732906	0.264816074725278	0.684619268037644	0.493993598256986	0.908390169555853	Exon	Caudate
e10652	ENSG00000116731.22	ENSG00000116731	PRDM2	-0.0306304789446093	-0.936975293525781	-0.684601541715875	0.494004774666783	0.908390169555853	Exon	Caudate
e234157	ENSG00000114541.14	ENSG00000114541	FRMD4B	0.0364531415428349	-0.230612037962244	0.684598507477052	0.494006687761799	0.908390169555853	Exon	Caudate
e759018	ENSG00000102554.13	ENSG00000102554	KLF5	0.0471255121301094	0.548171868165208	0.684596116073561	0.494008195550367	0.908390169555853	Exon	Caudate
e468934	ENSG00000128596.16	ENSG00000128596	CCDC136	-0.0217435043292155	0.36112519564747	-0.684595372061767	0.494008664653003	0.908390169555853	Exon	Caudate
e650431	ENSG00000132740.8	ENSG00000132740	IGHMBP2	-0.0389606746530687	-2.29431178221039	-0.684593029203472	0.4940101418368	0.908390169555853	Exon	Caudate
e763677	ENSG00000187498.14	ENSG00000187498	COL4A1	-0.0782739211884336	-3.11703806903221	-0.684587501386569	0.494013627162226	0.908390169555853	Exon	Caudate
e358721	ENSG00000169247.11	ENSG00000169247	SH3TC2	0.0541695443014102	0.956690990029172	0.684585623021364	0.494014811487023	0.908390169555853	Exon	Caudate
e1039975	ENSG00000121289.17	ENSG00000121289	CEP89	-0.0281959072042211	-1.41812531416238	-0.684585371802472	0.494014969882727	0.908390169555853	Exon	Caudate
e781433	ENSG00000100505.13	ENSG00000100505	TRIM9	-0.0194981944357281	2.40023086674404	-0.68458510585096	0.494015137567507	0.908390169555853	Exon	Caudate
e592348	ENSG00000198060.9	ENSG00000198060	MARCH5	0.0571977099991749	-3.63571550237778	0.684578763328522	0.494019136593046	0.908392907529148	Exon	Caudate
e550283	ENSG00000106804.7	ENSG00000106804	C5	0.0380053615545608	-1.98573869930561	0.684572994919642	0.494022773649187	0.908394979895622	Exon	Caudate
e180954	ENSG00000118257.16	ENSG00000118257	NRP2	-0.0490283020516426	-1.48403013353538	-0.684558414206882	0.494031967040617	0.90840343945829	Exon	Caudate
e241171	ENSG00000178075.19	ENSG00000178075	GRAMD1C	-0.0411151083834786	-1.16813068144075	-0.684554669573618	0.494034328111448	0.90840343945829	Exon	Caudate
e1164565	ENSG00000133138.19	ENSG00000133138	TBC1D8B	0.032309891245086	-0.94086575192117	0.68455041633135	0.494037009878412	0.90840343945829	Exon	Caudate
e793720	ENSG00000119684.15	ENSG00000119684	MLH3	0.016617086066957	1.40308270509236	0.684549774615276	0.494037414495819	0.90840343945829	Exon	Caudate
e301423	ENSG00000109332.19	ENSG00000109332	UBE2D3	-0.0170134311705979	1.2424540250597	-0.684530547107251	0.494049537984267	0.908416277813778	Exon	Caudate
e925279	ENSG00000006744.18	ENSG00000006744	ELAC2	-0.0203371651070202	0.0815325257380524	-0.684525584521312	0.494052667061214	0.908416277813778	Exon	Caudate
e550948	ENSG00000119421.6	ENSG00000119421	NDUFA8	0.0219353842051991	2.50400148910383	0.684522739593318	0.494054460888571	0.908416277813778	Exon	Caudate
e863412	ENSG00000005339.14	ENSG00000005339	CREBBP	-0.0220069442728866	-0.243173034724465	-0.68452159397382	0.494055183243026	0.908416277813778	Exon	Caudate
e644822	ENSG00000173039.18	ENSG00000173039	RELA	-0.0372980183419637	-1.39436982877784	-0.68451879662151	0.494056947077034	0.908416277813778	Exon	Caudate
e242649	ENSG00000163430.10	ENSG00000163430	FSTL1	-0.0369551433582346	0.246295630376111	-0.684514156421156	0.494059872902295	0.908417042231626	Exon	Caudate
e514654	ENSG00000176853.15	ENSG00000176853	FAM91A1	0.0208328114768878	-0.335596076565997	0.684505517271097	0.494065320244347	0.90842244287572	Exon	Caudate
e531151	ENSG00000137073.20	ENSG00000137073	UBAP2	-0.0177695656434037	1.21015621903998	-0.684490008439808	0.494075099285972	0.908426704215359	Exon	Caudate
e102871	ENSG00000168118.11	ENSG00000168118	RAB4A	0.0205922723051243	0.740625866296448	0.684489213119045	0.494075600775617	0.908426704215359	Exon	Caudate
e840821	ENSG00000140398.13	ENSG00000140398	NEIL1	0.0351499628783632	-1.76375383514736	0.684488074405728	0.494076318791973	0.908426704215359	Exon	Caudate
e979529	ENSG00000141582.14	ENSG00000141582	CBX4	-0.0224504258579296	2.18924338769075	-0.684484878539107	0.494078333950556	0.908426704215359	Exon	Caudate
e56709	ENSG00000007341.18	ENSG00000007341	ST7L	-0.027323411572804	-0.838561403359985	-0.684479968746575	0.494081429836342	0.908426704215359	Exon	Caudate
e110552	ENSG00000134313.14	ENSG00000134313	KIDINS220	0.0151370433276065	2.56622167904255	0.684463576327445	0.494091766205455	0.908426704215359	Exon	Caudate
e86619	ENSG00000135829.16	ENSG00000135829	DHX9	-0.0168075305213701	0.959335926864937	-0.68444904740982	0.494100927626084	0.908426704215359	Exon	Caudate
e830805	ENSG00000171914.15	ENSG00000171914	TLN2	0.0272955529880204	-0.0013218004044046	0.684444552947178	0.494103761693442	0.908426704215359	Exon	Caudate
e1011290	ENSG00000125912.10	ENSG00000125912	NCLN	0.027354778585831	-0.552259171952323	0.684433798127572	0.494110543381244	0.908426704215359	Exon	Caudate
e801179	ENSG00000182512.4	ENSG00000182512	GLRX5	-0.0198473127547791	2.46500186221308	-0.684431338952423	0.494112094075188	0.908426704215359	Exon	Caudate
e116304	ENSG00000084693.15	ENSG00000084693	AGBL5	0.0280025751914884	-1.29955316793241	0.684421807326939	0.494118104502974	0.908426704215359	Exon	Caudate
e551429	ENSG00000011454.16	ENSG00000011454	RABGAP1	0.0142016209499161	2.09039755065931	0.684412037847357	0.494124264956929	0.908426704215359	Exon	Caudate
e332488	ENSG00000113597.17	ENSG00000113597	TRAPPC13	0.0250244297239553	-0.441204083286161	0.684411602500857	0.494124539479376	0.908426704215359	Exon	Caudate
e179955	ENSG00000138380.17	ENSG00000138380	CARF	0.0229203151772365	-0.339153117170196	0.68440402807156	0.494129315804848	0.908426704215359	Exon	Caudate
e1011495	ENSG00000105325.13	ENSG00000105325	FZR1	0.0199061169120822	0.265932468165053	0.684399467112659	0.49413219189147	0.908426704215359	Exon	Caudate
e501727	ENSG00000245910.8	ENSG00000245910	SNHG6	0.0271399603378611	2.55718597120239	0.684395194199538	0.494134886347992	0.908426704215359	Exon	Caudate
e952400	ENSG00000168517.10	ENSG00000168517	HEXIM2	0.0410576132662637	-2.40217241443024	0.684387368956731	0.494139820888746	0.908426704215359	Exon	Caudate
e769880	ENSG00000172590.18	ENSG00000172590	MRPL52	0.0221337485327372	0.900888503228484	0.684386841971837	0.494140153202508	0.908426704215359	Exon	Caudate
e1110360	ENSG00000185658.13	ENSG00000185658	BRWD1	0.0170519976639747	1.42172529341404	0.684386124394486	0.494140605703014	0.908426704215359	Exon	Caudate
e671161	ENSG00000149428.18	ENSG00000149428	HYOU1	0.0230420216484921	1.73204209908943	0.684377926255663	0.494145775422057	0.908426704215359	Exon	Caudate
e709548	ENSG00000161638.10	ENSG00000161638	ITGA5	-0.0811150251779615	-3.55569080580861	-0.684371428539306	0.494149872880988	0.908426704215359	Exon	Caudate
e669991	ENSG00000118058.20	ENSG00000118058	KMT2A	0.0273104441325851	0.1259572528287	0.684367081626866	0.494152614053488	0.908426704215359	Exon	Caudate
e469984	ENSG00000128607.13	ENSG00000128607	KLHDC10	-0.0153784213947502	0.810076905499867	-0.684366150341771	0.494153201324969	0.908426704215359	Exon	Caudate
e254208	ENSG00000163714.17	ENSG00000163714	U2SURP	-0.0198514084447364	0.3245735502546	-0.684365035511125	0.494153904341379	0.908426704215359	Exon	Caudate
e970138	ENSG00000154265.15	ENSG00000154265	ABCA5	-0.0385316536199297	-1.78518016666224	-0.684364390148521	0.494154311309717	0.908426704215359	Exon	Caudate
e117498	ENSG00000115216.13	ENSG00000115216	NRBP1	-0.020018575190231	-0.435839240377383	-0.684362673446034	0.494155393870309	0.908426704215359	Exon	Caudate
e1108818	ENSG00000185917.13	ENSG00000185917	SETD4	0.0214755468801358	-0.526435600119283	0.684358765953975	0.494157857957767	0.908426704215359	Exon	Caudate
e150573	ENSG00000163075.12	ENSG00000163075	CFAP221	-0.0729673757536472	-3.89065374520874	-0.684356283362889	0.494159423497725	0.908426704215359	Exon	Caudate
e29151	ENSG00000187815.9	ENSG00000187815	ZFP69	0.0450511737555295	-2.70334937241104	0.684355392247488	0.494159985442214	0.908426704215359	Exon	Caudate
e815145	ENSG00000166068.12	ENSG00000166068	SPRED1	0.0321058814702201	1.37733470937601	0.684348898140482	0.494164080688325	0.908426704215359	Exon	Caudate
e852987	ENSG00000140479.16	ENSG00000140479	PCSK6	0.0553060097642979	-0.773361490390356	0.68434646941663	0.494165612269543	0.908426704215359	Exon	Caudate
e231559	ENSG00000163686.14	ENSG00000163686	ABHD6	0.0280482054120919	-0.49405431601725	0.684340182550998	0.494169576851218	0.908426704215359	Exon	Caudate
e379921	ENSG00000204599.14	ENSG00000204599	TRIM39	-0.0217700143107128	-0.535352344016596	-0.684336936597556	0.494171623799621	0.908426704215359	Exon	Caudate
e947921	ENSG00000108799.12	ENSG00000108799	EZH1	-0.0173164102414769	0.502263415680755	-0.684327096172626	0.49417782935148	0.908426704215359	Exon	Caudate
e528955	ENSG00000171843.15	ENSG00000171843	MLLT3	0.0256013283596946	3.33978719433893	0.684321155504665	0.494181575665558	0.908426704215359	Exon	Caudate
e197037	ENSG00000142330.19	ENSG00000142330	CAPN10	0.0317143336554985	-1.78441056160994	0.684320678834946	0.494181876264483	0.908426704215359	Exon	Caudate
e1093296	ENSG00000101104.12	ENSG00000101104	PABPC1L	-0.046650219401531	-2.59372374842022	-0.684319101787719	0.49418287078756	0.908426704215359	Exon	Caudate
e1161452	ENSG00000165288.10	ENSG00000165288	BRWD3	0.019033428970195	-0.193212047524522	0.68430913924193	0.49418915342811	0.908426704215359	Exon	Caudate
e1093397	ENSG00000101109.11	ENSG00000101109	STK4	0.0248659446340451	-1.24306551105456	0.684306990727883	0.494190508342585	0.908426704215359	Exon	Caudate
e1093399	ENSG00000101109.11	ENSG00000101109	STK4	0.0248659446340451	-1.24306551105456	0.684306990727883	0.494190508342585	0.908426704215359	Exon	Caudate
e775661	ENSG00000092140.14	ENSG00000092140	G2E3	0.0276148455392848	3.08063253200971	0.684306673321882	0.494190708508066	0.908426704215359	Exon	Caudate
e506372	ENSG00000155099.7	ENSG00000155099	TMEM55A	0.0211381944135199	0.408682875231069	0.684304558052479	0.494192042459754	0.908426704215359	Exon	Caudate
e1062783	ENSG00000104852.14	ENSG00000104852	SNRNP70	0.0320557480409482	-0.226847744488625	0.684294532634925	0.494198364812021	0.908426704215359	Exon	Caudate
e101803	ENSG00000162910.18	ENSG00000162910	MRPL55	0.0265114660988146	1.02394672008619	0.684293868510034	0.494198783632171	0.908426704215359	Exon	Caudate
e200160	ENSG00000113851.13	ENSG00000113851	CRBN	-0.0206659328562504	0.885311763775416	-0.684292605617586	0.4941995800564	0.908426704215359	Exon	Caudate
e1060471	ENSG00000105373.18	ENSG00000105373	GLTSCR2	0.0334309586541495	-0.982668697631482	0.684281286005694	0.494206718631067	0.908426704215359	Exon	Caudate
e929687	ENSG00000273018.5	ENSG00000273018		0.120273661212532	-3.80534349047115	0.684280033405318	0.494207508571563	0.908426704215359	Exon	Caudate
e734799	ENSG00000204852.15	ENSG00000204852	TCTN1	-0.0337552179566693	-0.985454166952108	-0.684275345442949	0.494210464996393	0.908426704215359	Exon	Caudate
e831699	ENSG00000103657.13	ENSG00000103657	HERC1	0.0209428884252964	1.54734297914009	0.684266843593445	0.494215826641941	0.908426704215359	Exon	Caudate
e348791	ENSG00000158987.20	ENSG00000158987	RAPGEF6	0.0259813884255782	-0.287374952504705	0.684263693664476	0.49421781313559	0.908426704215359	Exon	Caudate
e348920	ENSG00000158987.20	ENSG00000158987	RAPGEF6	0.0259813884255782	-0.287374952504705	0.684263693664476	0.49421781313559	0.908426704215359	Exon	Caudate
e596106	ENSG00000119943.11	ENSG00000119943	PYROXD2	-0.0599084960775444	-3.26875469806001	-0.684262807723141	0.494218371852719	0.908426704215359	Exon	Caudate
e558629	ENSG00000050555.17	ENSG00000050555	LAMC3	-0.0607938107363873	-3.33692520030282	-0.68426107751471	0.494219463006179	0.908426704215359	Exon	Caudate
e251200	ENSG00000114054.13	ENSG00000114054	PCCB	-0.0236450504045467	0.818887366342365	-0.684260493539241	0.494219831289762	0.908426704215359	Exon	Caudate
e809325	ENSG00000259905.5	ENSG00000259905	PWRN1	0.0577870087700808	-0.129581987847921	0.68425767699555	0.494221607542469	0.908426704215359	Exon	Caudate
e462861	ENSG00000128536.15	ENSG00000128536	CDHR3	-0.0311460217616625	-1.053166652317	-0.684255547453336	0.494222950540111	0.908426704215359	Exon	Caudate
e864667	ENSG00000168096.14	ENSG00000168096	ANKS3	-0.0336050825811161	-1.99070836649269	-0.684254372489777	0.494223691532736	0.908426704215359	Exon	Caudate
e433477	ENSG00000146592.16	ENSG00000146592	CREB5	0.0456578200477828	0.692437475962026	0.68425315356886	0.494224460247769	0.908426704215359	Exon	Caudate
e1009178	ENSG00000071655.17	ENSG00000071655	MBD3	-0.0442675993506415	-2.64719949878121	-0.684251908156201	0.494225245670537	0.908426704215359	Exon	Caudate
e208972	ENSG00000033867.16	ENSG00000033867	SLC4A7	0.0362701845750453	1.16084972623526	0.684251356301831	0.494225593699161	0.908426704215359	Exon	Caudate
e67169	ENSG00000143442.21	ENSG00000143442	POGZ	-0.0216137313408025	0.399386645065934	-0.684241284170036	0.494231945742595	0.908426704215359	Exon	Caudate
e58872	ENSG00000173218.14	ENSG00000173218	VANGL1	-0.0377335923900361	0.679230506067603	-0.684230029692822	0.494239043490307	0.908426704215359	Exon	Caudate
e443227	ENSG00000196715.5	ENSG00000196715	VKORC1L1	0.012857112471763	4.14132798730925	0.684226372057066	0.494241350226369	0.908426704215359	Exon	Caudate
e1090323	ENSG00000101347.8	ENSG00000101347	SAMHD1	-0.035780434243231	0.438750686372237	-0.684223974372283	0.494242862360927	0.908426704215359	Exon	Caudate
e762098	ENSG00000088387.18	ENSG00000088387	DOCK9	-0.0247762825839346	2.92723029474881	-0.684222096129758	0.494244046903454	0.908426704215359	Exon	Caudate
e437926	ENSG00000136279.19	ENSG00000136279	DBNL	-0.0169496733389555	0.411391023147883	-0.684221804245716	0.494244230984749	0.908426704215359	Exon	Caudate
e722229	ENSG00000187109.13	ENSG00000187109	NAP1L1	0.0167473852551042	3.1220739017631	0.684221067662868	0.494244695522557	0.908426704215359	Exon	Caudate
e597030	ENSG00000255339.6	ENSG00000255339		-0.0343288673487961	-1.66513053756971	-0.684217211441226	0.494247127514516	0.908426704215359	Exon	Caudate
e1153211	ENSG00000126768.12	ENSG00000126768	TIMM17B	0.0243054069505843	0.371528301560473	0.684217087257734	0.494247205833061	0.908426704215359	Exon	Caudate
e854543	ENSG00000090565.15	ENSG00000090565	RAB11FIP3	0.0202082950134206	3.86152359128262	0.68421666517511	0.494247472027081	0.908426704215359	Exon	Caudate
e1027718	ENSG00000141837.19	ENSG00000141837	CACNA1A	-0.0389300733183115	-0.334026065978961	-0.68420824684213	0.49425278121669	0.908426704215359	Exon	Caudate
e55473	ENSG00000116396.14	ENSG00000116396	KCNC4	-0.0437833514042935	-2.2146063953084	-0.684188496514194	0.494265237275149	0.908426704215359	Exon	Caudate
e686150	ENSG00000059804.15	ENSG00000059804	SLC2A3	-0.043174069731503	0.240658994971314	-0.684175082022583	0.494273697569612	0.908426704215359	Exon	Caudate
e42351	ENSG00000203965.12	ENSG00000203965	EFCAB7	0.0363005363546382	-1.78589772556036	0.684174486816889	0.494274072957644	0.908426704215359	Exon	Caudate
e120098	ENSG00000049323.15	ENSG00000049323	LTBP1	0.0402840740741154	-0.731656645344167	0.684172372257425	0.494275406582406	0.908426704215359	Exon	Caudate
e655517	ENSG00000137491.14	ENSG00000137491	SLCO2B1	-0.0349216600911445	1.36609123873511	-0.68416744416341	0.494278514673797	0.908426704215359	Exon	Caudate
e1065156	ENSG00000104973.15	ENSG00000104973	MED25	-0.0334499512606661	-1.713904468381	-0.684161326890189	0.494282372781233	0.908426704215359	Exon	Caudate
e902850	ENSG00000168411.13	ENSG00000168411	RFWD3	-0.0339453378687783	-2.1384588066475	-0.684159455512145	0.494283553045225	0.908426704215359	Exon	Caudate
e942778	ENSG00000141750.6	ENSG00000141750	STAC2	0.0551039919894399	-2.09234834876032	0.684149461070786	0.494289856489487	0.908426704215359	Exon	Caudate
e665100	ENSG00000137710.14	ENSG00000137710	RDX	0.038369656097262	-0.809156832645724	0.684141820076929	0.494294675655272	0.908426704215359	Exon	Caudate
e665185	ENSG00000137710.14	ENSG00000137710	RDX	0.038369656097262	-0.809156832645724	0.684141820076929	0.494294675655272	0.908426704215359	Exon	Caudate
e198991	ENSG00000168397.16	ENSG00000168397	ATG4B	0.0181607447382218	0.0518727829532628	0.684139395157413	0.494296205054416	0.908426704215359	Exon	Caudate
e131938	ENSG00000179818.13	ENSG00000179818	PCBP1-AS1	0.0383209948483361	-2.18044965715279	0.684138547625464	0.494296739594256	0.908426704215359	Exon	Caudate
e750426	ENSG00000152520.13	ENSG00000152520	PAN3	0.0222822489872288	-0.194177314998423	0.684126031916533	0.494304633309269	0.908426704215359	Exon	Caudate
e1147874	ENSG00000101868.10	ENSG00000101868	POLA1	0.0438545583121325	-2.58104625999536	0.684125757603001	0.49430480632083	0.908426704215359	Exon	Caudate
e393511	ENSG00000124574.14	ENSG00000124574	ABCC10	0.0290124150872112	-0.835376523255404	0.684124205986488	0.494305784937379	0.908426704215359	Exon	Caudate
e447279	ENSG00000223705.9	ENSG00000223705	NSUN5P1	-0.0246457474760296	-0.620500772546144	-0.684121684197883	0.494307375451198	0.908426704215359	Exon	Caudate
e782773	ENSG00000198554.11	ENSG00000198554	WDHD1	0.03481833067356	-2.0967744712222	0.684119386778313	0.494308824455923	0.908426704215359	Exon	Caudate
e265386	ENSG00000145198.14	ENSG00000145198	VWA5B2	-0.0415698040584336	-0.830565104734166	-0.684118715448873	0.494309247870319	0.908426704215359	Exon	Caudate
e6002	ENSG00000116254.17	ENSG00000116254	CHD5	0.0492089837124531	-1.98086777662266	0.684118094232576	0.494309639678014	0.908426704215359	Exon	Caudate
e201374	ENSG00000070950.9	ENSG00000070950	RAD18	-0.0396973105873942	-2.58312176598197	-0.684117678669244	0.4943099017783	0.908426704215359	Exon	Caudate
e705907	ENSG00000123358.19	ENSG00000123358	NR4A1	-0.0844692164214343	-1.32007933492545	-0.684113726670438	0.494312394350391	0.908426704215359	Exon	Caudate
e794761	ENSG00000165548.10	ENSG00000165548	TMEM63C	-0.0445367571508311	-1.92942649146103	-0.68410759366962	0.494316262519447	0.908426704215359	Exon	Caudate
e189687	ENSG00000036257.12	ENSG00000036257	CUL3	-0.0163210399857086	0.927839485249085	-0.684104168557341	0.494318422792549	0.908426704215359	Exon	Caudate
e66572	ENSG00000143398.19	ENSG00000143398	PIP5K1A	-0.0280722803733991	-1.4460141921367	-0.684099926846255	0.494321098114607	0.908426704215359	Exon	Caudate
e736009	ENSG00000111300.9	ENSG00000111300	NAA25	-0.0253748603660217	-0.893315344134685	-0.68409685863565	0.494323033294042	0.908426704215359	Exon	Caudate
e155552	ENSG00000150540.13	ENSG00000150540	HNMT	-0.0336780914941037	0.491795192653198	-0.684092282667979	0.494325919452411	0.908426704215359	Exon	Caudate
e89182	ENSG00000081237.18	ENSG00000081237	PTPRC	-0.0744928330556554	-2.79571804026774	-0.68408851928286	0.494328293104776	0.908426704215359	Exon	Caudate
e663961	ENSG00000152578.12	ENSG00000152578	GRIA4	0.0285677122857711	0.438084809137344	0.68408259261485	0.49433203120114	0.908426704215359	Exon	Caudate
e864103	ENSG00000103423.13	ENSG00000103423	DNAJA3	-0.0244614972413307	-0.416101532185531	-0.68408066626214	0.494333246202793	0.908426704215359	Exon	Caudate
e864124	ENSG00000103423.13	ENSG00000103423	DNAJA3	-0.0244614972413307	-0.416101532185531	-0.68408066626214	0.494333246202793	0.908426704215359	Exon	Caudate
e864135	ENSG00000103423.13	ENSG00000103423	DNAJA3	-0.0244614972413307	-0.416101532185531	-0.68408066626214	0.494333246202793	0.908426704215359	Exon	Caudate
e864154	ENSG00000103423.13	ENSG00000103423	DNAJA3	-0.0244614972413307	-0.416101532185531	-0.68408066626214	0.494333246202793	0.908426704215359	Exon	Caudate
e864156	ENSG00000103423.13	ENSG00000103423	DNAJA3	-0.0244614972413307	-0.416101532185531	-0.68408066626214	0.494333246202793	0.908426704215359	Exon	Caudate
e399741	ENSG00000079841.18	ENSG00000079841	RIMS1	0.0337563992486097	3.30702827679557	0.684075222328302	0.494336679844656	0.908426704215359	Exon	Caudate
e527856	ENSG00000164946.19	ENSG00000164946	FREM1	-0.0679781024945288	-3.20806715357116	-0.684072254451006	0.494338551773558	0.908426704215359	Exon	Caudate
e243162	ENSG00000180353.10	ENSG00000180353	HCLS1	-0.0580407108134599	-1.34889312779249	-0.684072201221603	0.494338585346968	0.908426704215359	Exon	Caudate
e29162	ENSG00000164002.11	ENSG00000164002	EXO5	0.0564700666249311	-3.40526131165492	0.684067365212526	0.494341635570675	0.908426704215359	Exon	Caudate
e138847	ENSG00000068654.15	ENSG00000068654	POLR1A	0.0266181376976184	-1.12860320129712	0.684063808016493	0.494343879213043	0.908426704215359	Exon	Caudate
e864189	ENSG00000153406.13	ENSG00000153406	NMRAL1	-0.0251711541213545	0.158574923042979	-0.684060804605481	0.494345773568956	0.908426704215359	Exon	Caudate
e1163660	ENSG00000125962.14	ENSG00000125962	ARMCX5	0.0153328184101188	2.31221282275535	0.684058199487383	0.494347416710815	0.908426704215359	Exon	Caudate
e426291	ENSG00000174945.13	ENSG00000174945	AMZ1	0.0361396831248199	-0.598376787798605	0.684056053464347	0.494348770287078	0.908426704215359	Exon	Caudate
e196225	ENSG00000204104.11	ENSG00000204104	TRAF3IP1	-0.0308978743954618	-1.53438580711279	-0.684046864987764	0.49435456582229	0.90843239261663	Exon	Caudate
e386495	ENSG00000204252.13	ENSG00000204252	HLA-DOA	0.0674631937988014	-2.84155987676905	0.684042898831596	0.494357067444957	0.90843239261663	Exon	Caudate
e573076	ENSG00000107863.17	ENSG00000107863	ARHGAP21	0.0195767515002595	5.88586627018567	0.684039206773962	0.494359396188178	0.90843239261663	Exon	Caudate
e560567	ENSG00000160323.18	ENSG00000160323	ADAMTS13	0.0299566531374658	-1.3413529408071	0.684030395198545	0.494364954060352	0.90843799311043	Exon	Caudate
e1054034	ENSG00000105429.12	ENSG00000105429	MEGF8	-0.0230760700759213	1.10501014623628	-0.684024189625762	0.494368868225079	0.908440573109316	Exon	Caudate
e1134780	ENSG00000100242.15	ENSG00000100242	SUN2	0.032007477260232	2.11981682670649	0.684019413461894	0.494371880801533	0.908441496353069	Exon	Caudate
e1168692	ENSG00000198354.6	ENSG00000198354	DCAF12L2	0.0402216627239944	-0.44668996334982	0.684008302009557	0.494378889414041	0.908449762534487	Exon	Caudate
e623725	ENSG00000165973.18	ENSG00000165973	NELL1	0.0379280636239869	-2.06065840023621	0.683997286800695	0.494385837373073	0.908457917178266	Exon	Caudate
e863652	ENSG00000217930.7	ENSG00000217930	PAM16	0.0265738576818678	0.168576449661346	0.683991155054721	0.494389705059154	0.908460411617263	Exon	Caudate
e37391	ENSG00000154222.14	ENSG00000154222	CC2D1B	-0.039552323472117	-2.15869019881098	-0.68398491654492	0.49439364010471	0.908463029805971	Exon	Caudate
e320477	ENSG00000113504.20	ENSG00000113504	SLC12A7	0.0563937159712003	-2.98755078984052	0.683979748435114	0.494396899990102	0.908464407347491	Exon	Caudate
e509036	ENSG00000104361.9	ENSG00000104361	NIPAL2	-0.0382594739514095	-2.15682705521191	-0.683971857217033	0.494401877551059	0.908468941122952	Exon	Caudate
e370867	ENSG00000161013.16	ENSG00000161013	MGAT4B	0.0209939682792074	-0.355210954190829	0.683961272359823	0.494408554226929	0.908476596979047	Exon	Caudate
e854773	ENSG00000007541.16	ENSG00000007541	PIGQ	-0.022891442317789	0.820965285772184	-0.683952421119664	0.494414137415607	0.908482243482944	Exon	Caudate
e443717	ENSG00000106609.16	ENSG00000106609	TMEM248	-0.0157642850860836	1.10509222433641	-0.683941408402271	0.494421084068981	0.908490395272864	Exon	Caudate
e338567	ENSG00000113318.9	ENSG00000113318	MSH3	0.0204558171772449	0.0702283807845979	0.683934334063139	0.494425546481338	0.908491714163851	Exon	Caudate
e529739	ENSG00000096872.15	ENSG00000096872	IFT74	-0.0271962668764068	-0.998447737694692	-0.683932311301225	0.494426822420434	0.908491714163851	Exon	Caudate
e1073887	ENSG00000160469.16	ENSG00000160469	BRSK1	0.0225425134195881	0.662974213573852	0.68391752654052	0.494436148561418	0.908500190482511	Exon	Caudate
e368313	ENSG00000131187.9	ENSG00000131187	F12	0.0623018236062156	-1.96461085552431	0.683912358335916	0.494439408657071	0.908500190482511	Exon	Caudate
e197292	ENSG00000130294.14	ENSG00000130294	KIF1A	0.014495786189096	3.87197611834938	0.683911513766841	0.494439941411063	0.908500190482511	Exon	Caudate
e468780	ENSG00000242588.5	ENSG00000242588		0.0291733644114284	0.114133043764135	0.683908258477751	0.494441994849611	0.908500190482511	Exon	Caudate
e1051636	ENSG00000077312.8	ENSG00000077312	SNRPA	-0.0214132219568966	-0.0888839610429203	-0.683900769723529	0.494446718778193	0.908500190482511	Exon	Caudate
e480346	ENSG00000105983.19	ENSG00000105983	LMBR1	-0.0205168304763838	0.740947190966846	-0.683898846271647	0.494447932101309	0.908500190482511	Exon	Caudate
e250679	ENSG00000114019.14	ENSG00000114019	AMOTL2	0.0544353742348939	-2.12449105969081	0.683897141200904	0.49444900766984	0.908500190482511	Exon	Caudate
e581863	ENSG00000122873.11	ENSG00000122873	CISD1	0.023854863389302	2.37529938785219	0.683889654603345	0.494453730273944	0.908504255321942	Exon	Caudate
e330594	ENSG00000134352.19	ENSG00000134352	IL6ST	-0.0175851403862099	4.51357326125928	-0.683882772823286	0.494458071375811	0.908506476450678	Exon	Caudate
e764633	ENSG00000068650.18	ENSG00000068650	ATP11A	-0.0396596259813162	-2.25482412784925	-0.683874358100105	0.494463379502711	0.908506476450678	Exon	Caudate
e850007	ENSG00000196547.14	ENSG00000196547	MAN2A2	0.0255572421698599	0.631001927030403	0.68387361546946	0.494463847966138	0.908506476450678	Exon	Caudate
e662007	ENSG00000166037.10	ENSG00000166037	CEP57	-0.0188571446823028	0.172983457290464	-0.683871820204609	0.49446498044924	0.908506476450678	Exon	Caudate
e824793	ENSG00000156958.14	ENSG00000156958	GALK2	0.0673580281971618	-3.69744542851315	0.683862125374059	0.4944710961346	0.908508615213413	Exon	Caudate
e544860	ENSG00000136937.12	ENSG00000136937	NCBP1	0.0218635100671517	0.356674352665521	0.683858075281175	0.494473651023022	0.908508615213413	Exon	Caudate
e675093	ENSG00000134910.12	ENSG00000134910	STT3A	-0.0227170180167528	-0.263911027673073	-0.683858036468642	0.494473675506863	0.908508615213413	Exon	Caudate
e937467	ENSG00000108651.9	ENSG00000108651	UTP6	-0.0254116648951895	-0.736108034762644	-0.683852024627322	0.494477467922876	0.908510693802369	Exon	Caudate
e830350	ENSG00000129003.15	ENSG00000129003	VPS13C	0.0175444785801072	0.95012546974538	0.683846453202667	0.494480982527264	0.908510693802369	Exon	Caudate
e275621	ENSG00000163945.15	ENSG00000163945	UVSSA	-0.0410283910463228	-2.36286506177992	-0.683844304724382	0.494482337848683	0.908510693802369	Exon	Caudate
e367380	ENSG00000074317.10	ENSG00000074317	SNCB	0.0548244622074877	-2.44962664804045	0.683837624542559	0.494486551910764	0.908513824023722	Exon	Caudate
e395960	ENSG00000170915.8	ENSG00000170915	PAQR8	0.0360749604104576	1.66111276566094	0.683818852546558	0.494498393960575	0.908518902065808	Exon	Caudate
e220759	ENSG00000178035.11	ENSG00000178035	IMPDH2	-0.0239840027150202	0.228321914016004	-0.683817077473759	0.494499513748177	0.908518902065808	Exon	Caudate
e135017	ENSG00000257800.1	ENSG00000257800	FNBP1P1	0.0415467636246952	-2.00290211860386	0.683811724050262	0.494502890912141	0.908518902065808	Exon	Caudate
e615142	ENSG00000132274.15	ENSG00000132274	TRIM22	0.0498704310811786	-1.80265211064995	0.683810212172504	0.494503844670252	0.908518902065808	Exon	Caudate
e165519	ENSG00000144357.16	ENSG00000144357	UBR3	0.0201302610956624	0.991531821340603	0.683809221789009	0.494504469447683	0.908518902065808	Exon	Caudate
e927954	ENSG00000108557.17	ENSG00000108557	RAI1	0.0373649864708245	-1.0270375609616	0.683797361727874	0.494511951328349	0.908518902065808	Exon	Caudate
e1054927	ENSG00000073050.11	ENSG00000073050	XRCC1	0.0230034008294256	-0.762406626442908	0.683791410406711	0.494515705722678	0.908518902065808	Exon	Caudate
e673395	ENSG00000255248.7	ENSG00000255248	MIR100HG	0.0252077325116053	3.52078495997505	0.683783770092883	0.494520525641417	0.908518902065808	Exon	Caudate
e624731	ENSG00000066382.16	ENSG00000066382	MPPED2	0.0325624479361329	0.529283941279085	0.68378067011618	0.494522481279769	0.908518902065808	Exon	Caudate
e1122892	ENSG00000228315.11	ENSG00000228315	GUSBP11	-0.0262600913656251	-0.458014080901112	-0.683780445162647	0.494522623193176	0.908518902065808	Exon	Caudate
e666877	ENSG00000149294.16	ENSG00000149294	NCAM1	0.0407476161541562	-0.684142654565329	0.68377965440126	0.494523122050343	0.908518902065808	Exon	Caudate
e1013916	ENSG00000105426.15	ENSG00000105426	PTPRS	0.059919153090012	-2.5743944560272	0.68377449562785	0.494526376504049	0.908518902065808	Exon	Caudate
e213708	ENSG00000168026.17	ENSG00000168026	TTC21A	-0.0513774722372714	-2.98775283809769	-0.683770746452392	0.49452874170876	0.908518902065808	Exon	Caudate
e1144155	ENSG00000101850.12	ENSG00000101850	GPR143	-0.041564725651755	-2.15498039859565	-0.683766435018625	0.494531461627237	0.908518902065808	Exon	Caudate
e41118	ENSG00000162604.12	ENSG00000162604	TM2D1	-0.0215322882075573	0.915458232326238	-0.683740672033802	0.494547714675224	0.908518902065808	Exon	Caudate
e298330	ENSG00000118762.7	ENSG00000118762	PKD2	-0.02439633027143	0.411212150709454	-0.683729029442873	0.494555059709719	0.908518902065808	Exon	Caudate
e1050852	ENSG00000160460.15	ENSG00000160460	SPTBN4	0.0606325687889064	-2.89683749901669	0.68372636515651	0.49455674055303	0.908518902065808	Exon	Caudate
e854168	ENSG00000242173.8	ENSG00000242173	ARHGDIG	0.029372015877138	1.56122177043615	0.683720790893691	0.494560257250383	0.908518902065808	Exon	Caudate
e650503	ENSG00000162341.16	ENSG00000162341	TPCN2	-0.0356547808369857	-1.81643408743479	-0.683719365754285	0.494561156346128	0.908518902065808	Exon	Caudate
e453640	ENSG00000164692.17	ENSG00000164692	COL1A2	0.050869185150961	-1.6519840166025	0.683707340573188	0.494568742859349	0.908518902065808	Exon	Caudate
e704840	ENSG00000110925.6	ENSG00000110925	CSRNP2	0.0189785004649164	0.974826089314978	0.683706684157265	0.49456915698448	0.908518902065808	Exon	Caudate
e704481	ENSG00000110911.14	ENSG00000110911	SLC11A2	0.0390363078977808	-2.0084548593886	0.683704674346399	0.494570424951814	0.908518902065808	Exon	Caudate
e704650	ENSG00000110911.14	ENSG00000110911	SLC11A2	0.0390363078977808	-2.0084548593886	0.683704674346399	0.494570424951814	0.908518902065808	Exon	Caudate
e758637	ENSG00000184226.14	ENSG00000184226	PCDH9	0.0295390367478236	0.250409546697658	0.683704529546582	0.494570516304476	0.908518902065808	Exon	Caudate
e573061	ENSG00000107863.17	ENSG00000107863	ARHGAP21	0.0195654842456437	5.88600669888519	0.683704424422965	0.494570582625852	0.908518902065808	Exon	Caudate
e228886	ENSG00000163932.13	ENSG00000163932	PRKCD	-0.0480683981893041	-2.61699870525546	-0.683704307241881	0.494570656554161	0.908518902065808	Exon	Caudate
e1065802	ENSG00000104951.15	ENSG00000104951	IL4I1	0.0499692353348842	-2.98251727183161	0.683702088894088	0.494572056087502	0.908518902065808	Exon	Caudate
e98970	ENSG00000154305.16	ENSG00000154305	MIA3	0.0201922759669915	0.46511300561242	0.683695341210809	0.494576313146172	0.908518902065808	Exon	Caudate
e853177	ENSG00000140479.16	ENSG00000140479	PCSK6	0.0590829102106662	-2.1807742131831	0.683693451580994	0.494577505301825	0.908518902065808	Exon	Caudate
e1114077	ENSG00000141959.16	ENSG00000141959	PFKL	-0.0201785328350829	1.22168822779861	-0.683687509842369	0.49458125391768	0.908518902065808	Exon	Caudate
e825605	ENSG00000092439.13	ENSG00000092439	TRPM7	0.0235460135472963	-0.531408518177638	0.683685516403929	0.494582511572335	0.908518902065808	Exon	Caudate
e734738	ENSG00000204852.15	ENSG00000204852	TCTN1	-0.0337379872657656	-0.984338273969982	-0.683680756482704	0.494585514600071	0.908518902065808	Exon	Caudate
e734769	ENSG00000204852.15	ENSG00000204852	TCTN1	-0.0337379872657656	-0.984338273969982	-0.683680756482704	0.494585514600071	0.908518902065808	Exon	Caudate
e665201	ENSG00000137710.14	ENSG00000137710	RDX	0.0383373545342008	-0.809178426706507	0.683678803317553	0.494586746852102	0.908518902065808	Exon	Caudate
e665222	ENSG00000137710.14	ENSG00000137710	RDX	0.0383373545342008	-0.809178426706507	0.683678803317553	0.494586746852102	0.908518902065808	Exon	Caudate
e665239	ENSG00000137710.14	ENSG00000137710	RDX	0.0383373545342008	-0.809178426706507	0.683678803317553	0.494586746852102	0.908518902065808	Exon	Caudate
e665243	ENSG00000137710.14	ENSG00000137710	RDX	0.0383373545342008	-0.809178426706507	0.683678803317553	0.494586746852102	0.908518902065808	Exon	Caudate
e863520	ENSG00000005339.14	ENSG00000005339	CREBBP	-0.0287994818136075	-1.19854537405138	-0.68367781888027	0.494587367934278	0.908518902065808	Exon	Caudate
e235445	ENSG00000169855.19	ENSG00000169855	ROBO1	-0.0163127505623608	1.76138949415646	-0.683677011995087	0.494587876999021	0.908518902065808	Exon	Caudate
e974815	ENSG00000132478.9	ENSG00000132478	UNK	-0.03418097117118	-2.06757058905447	-0.68367407426706	0.494589730417216	0.908518902065808	Exon	Caudate
e879953	ENSG00000167371.17	ENSG00000167371	PRRT2	0.0339973982087932	2.6327347346424	0.683664127193056	0.494596006072788	0.908519598061724	Exon	Caudate
e1082709	ENSG00000125871.13	ENSG00000125871	MGME1	-0.0251283095531425	-0.491593168807687	-0.683661540389782	0.49459763810609	0.908519598061724	Exon	Caudate
e1095869	ENSG00000124126.13	ENSG00000124126	PREX1	0.0363695442297296	0.535353655795011	0.683659562790331	0.494598885790148	0.908519598061724	Exon	Caudate
e942269	ENSG00000273559.4	ENSG00000273559	CWC25	-0.0299854197220242	-1.79521130133236	-0.683657557761118	0.494600150781596	0.908519598061724	Exon	Caudate
e130349	ENSG00000143995.19	ENSG00000143995	MEIS1	0.0301200262018819	-0.925402823463825	0.683653421498844	0.494602760393152	0.908519780359776	Exon	Caudate
e917297	ENSG00000072849.10	ENSG00000072849	DERL2	-0.0171914506388694	2.11139236329084	-0.683644137718885	0.494608617654889	0.908524768902509	Exon	Caudate
e483277	ENSG00000104626.14	ENSG00000104626	ERI1	0.0198734033024421	1.55845965285953	0.683641159050498	0.494610496944756	0.908524768902509	Exon	Caudate
e701537	ENSG00000139537.10	ENSG00000139537	CCDC65	-0.0733976022120276	-2.6251097949108	-0.683634176469803	0.494614902382416	0.90852824981608	Exon	Caudate
e24736	ENSG00000121904.17	ENSG00000121904	CSMD2	-0.0460630498343162	-2.06091848354261	-0.683622964336315	0.494621976366216	0.908535478653202	Exon	Caudate
e1025026	ENSG00000268744.1	ENSG00000268744		-0.047407543956128	-3.05131724072765	-0.683619044489922	0.494624449497092	0.908535478653202	Exon	Caudate
e762714	ENSG00000125247.15	ENSG00000125247	TMTC4	0.047986046502306	-0.544280098560743	0.683616001990234	0.494626369092171	0.908535478653202	Exon	Caudate
e188969	ENSG00000144589.20	ENSG00000144589	STK11IP	0.0259167491649954	-1.0544058612201	0.683610677789849	0.494629728283354	0.908537037693784	Exon	Caudate
e1152067	ENSG00000221994.10	ENSG00000221994	ZNF630	-0.0558597257569204	-2.97549014556	-0.683593240384268	0.494640730129868	0.908539846936351	Exon	Caudate
e350456	ENSG00000170606.13	ENSG00000170606	HSPA4	0.0248238366292676	1.6215325879225	0.683577404697201	0.494650721512005	0.908539846936351	Exon	Caudate
e794870	ENSG00000009830.11	ENSG00000009830	POMT2	0.0312635695990663	-1.65682021154812	0.683577179476965	0.494650863613437	0.908539846936351	Exon	Caudate
e730344	ENSG00000111696.11	ENSG00000111696	NT5DC3	0.0349256781897165	-0.412236107332431	0.683567122684692	0.494657208911889	0.908539846936351	Exon	Caudate
e1107139	ENSG00000159110.19	ENSG00000159110	IFNAR2	0.0250166677019461	-0.889381425416937	0.683565680284671	0.494658118992797	0.908539846936351	Exon	Caudate
e589557	ENSG00000108175.16	ENSG00000108175	ZMIZ1	-0.0284495477088401	-1.14672106356574	-0.683565217369126	0.494658411069106	0.908539846936351	Exon	Caudate
e737713	ENSG00000122965.10	ENSG00000122965	RBM19	0.0233805809626081	-0.110098876555113	0.683553432246693	0.494665846916804	0.908539846936351	Exon	Caudate
e661155	ENSG00000166012.15	ENSG00000166012	TAF1D	0.0407289685183133	-2.22297490003045	0.683552896113253	0.494666185192747	0.908539846936351	Exon	Caudate
e379112	ENSG00000204681.10	ENSG00000204681	GABBR1	-0.0254612418258892	1.41395854972624	-0.683552243989884	0.494666596653256	0.908539846936351	Exon	Caudate
e661112	ENSG00000275146.1	ENSG00000275146		0.0334247234021891	1.95596757100855	0.683547626033149	0.494669510381463	0.908539846936351	Exon	Caudate
e514467	ENSG00000156802.12	ENSG00000156802	ATAD2	-0.0463673347022716	-2.76405907905026	-0.683546013916277	0.494670527558689	0.908539846936351	Exon	Caudate
e1107001	ENSG00000159086.14	ENSG00000159086	PAXBP1	-0.023977042599463	-0.7084167732336	-0.683544588479069	0.494671426949916	0.908539846936351	Exon	Caudate
e976828	ENSG00000070495.14	ENSG00000070495	JMJD6	0.0382132402889671	-0.343003900253163	0.683543456078553	0.494672141447879	0.908539846936351	Exon	Caudate
e1175585	ENSG00000172534.13	ENSG00000172534	HCFC1	0.0186280775814601	0.471659390413438	0.683543374235238	0.494672193087652	0.908539846936351	Exon	Caudate
e68876	ENSG00000198837.9	ENSG00000198837	DENND4B	0.0244416033429332	-0.215798187159717	0.683542283445593	0.494672881331436	0.908539846936351	Exon	Caudate
e809743	ENSG00000224078.12	ENSG00000224078	SNHG14	0.0474351827698553	-1.14070871305221	0.683535060769999	0.494677438558162	0.908539846936351	Exon	Caudate
e461577	ENSG00000105819.13	ENSG00000105819	PMPCB	-0.024942348453224	-0.511285025168422	-0.683526388174862	0.494682910657362	0.908539846936351	Exon	Caudate
e88037	ENSG00000150681.9	ENSG00000150681	RGS18	0.0583909218819691	-1.64573101597562	0.683524743742809	0.494683948239188	0.908539846936351	Exon	Caudate
e513051	ENSG00000147679.11	ENSG00000147679	UTP23	0.0347450715509121	-0.612323108444127	0.683523677110058	0.494684621249533	0.908539846936351	Exon	Caudate
e644811	ENSG00000173039.18	ENSG00000173039	RELA	-0.0223135722868231	1.79705441422724	-0.683522231838808	0.494685533169159	0.908539846936351	Exon	Caudate
e761933	ENSG00000088387.18	ENSG00000088387	DOCK9	-0.0247481928396387	2.92728375562656	-0.683514980173641	0.494690108750019	0.908539846936351	Exon	Caudate
e379904	ENSG00000204599.14	ENSG00000204599	TRIM39	-0.021734012507412	-0.536514015929737	-0.683513905503705	0.494690786836098	0.908539846936351	Exon	Caudate
e285283	ENSG00000078140.13	ENSG00000078140	UBE2K	0.0193391711257285	1.43909924749742	0.68351016770464	0.494693145284588	0.908539846936351	Exon	Caudate
e905809	ENSG00000103168.16	ENSG00000103168	TAF1C	-0.0229201595751863	0.891758631384991	-0.683507465841982	0.494694850089431	0.908539846936351	Exon	Caudate
e682834	ENSG00000139190.16	ENSG00000139190	VAMP1	0.0389050469813395	-2.30634444817638	0.683501034560824	0.494698908072727	0.908539846936351	Exon	Caudate
e1011740	ENSG00000105298.13	ENSG00000105298	CACTIN	-0.0178184463558098	1.33997030724577	-0.683496490429964	0.494701775320469	0.908539846936351	Exon	Caudate
e568614	ENSG00000123243.14	ENSG00000123243	ITIH5	-0.0459847052136173	-2.18313261691468	-0.683495013123328	0.494702707470748	0.908539846936351	Exon	Caudate
e1166558	ENSG00000276158.2	ENSG00000276158	MIR1264	0.0821777449743248	-3.84889054149765	0.683493920166044	0.494703397105051	0.908539846936351	Exon	Caudate
e69325	ENSG00000143549.19	ENSG00000143549	TPM3	-0.0201984467770844	2.75649842784552	-0.683490176608824	0.494705759219094	0.908539846936351	Exon	Caudate
e397965	ENSG00000151914.19	ENSG00000151914	DST	0.0184559852105587	2.42240295211248	0.683488891009682	0.494706570409316	0.908539846936351	Exon	Caudate
e466188	ENSG00000004866.19	ENSG00000004866	ST7	-0.0276755162751068	-1.11435707377186	-0.683483678457076	0.494709859444732	0.908541276867506	Exon	Caudate
e258552	ENSG00000283245.1	ENSG00000283245	SCHIP1	0.0246052896593003	1.99095979546389	0.683478390304581	0.494713196194432	0.908542794411625	Exon	Caudate
e1074438	ENSG00000063244.12	ENSG00000063244	U2AF2	0.0146684404133	1.43987152599711	0.683459710422974	0.49472498303315	0.908559830484402	Exon	Caudate
e464518	ENSG00000173114.12	ENSG00000173114	LRRN3	0.0328969958916831	0.505708699087041	0.683451117926225	0.494730404872576	0.908565177155859	Exon	Caudate
e83183	ENSG00000162753.11	ENSG00000162753	SLC9C2	-0.0434134306552395	-2.06461019745793	-0.683442951144671	0.494735558116556	0.908568040113394	Exon	Caudate
e1028484	ENSG00000072062.13	ENSG00000072062	PRKACA	-0.0226333761169044	0.61945321194431	-0.683440670039684	0.494736997500295	0.908568040113394	Exon	Caudate
e784839	ENSG00000100592.15	ENSG00000100592	DAAM1	0.0347334530043196	-0.993491699671308	0.683424584069614	0.494747147856988	0.908568040113394	Exon	Caudate
e793850	ENSG00000119638.12	ENSG00000119638	NEK9	0.0207283096492066	-0.115711029692705	0.68342388703231	0.494747587694801	0.908568040113394	Exon	Caudate
e821469	ENSG00000166762.16	ENSG00000166762	CATSPER2	-0.0433898470009649	-2.34551568934635	-0.68342327250194	0.494747975470051	0.908568040113394	Exon	Caudate
e353874	ENSG00000015479.17	ENSG00000015479	MATR3	-0.0120919130969559	2.61533373897776	-0.68342170260414	0.494748966093131	0.908568040113394	Exon	Caudate
e1141807	ENSG00000100241.20	ENSG00000100241	SBF1	0.0175830541465139	1.85458839318	0.683412982329061	0.494754468703667	0.908568040113394	Exon	Caudate
e1152888	ENSG00000101945.16	ENSG00000101945	SUV39H1	-0.0279059497404927	-0.158602246083867	-0.683412634042415	0.494754688477894	0.908568040113394	Exon	Caudate
e923710	ENSG00000170310.14	ENSG00000170310	STX8	0.0218185256974076	-0.0002867083242006	0.683411406928201	0.494755462806242	0.908568040113394	Exon	Caudate
e483270	ENSG00000104626.14	ENSG00000104626	ERI1	0.0198657907877189	1.5587613572178	0.683406892093733	0.49475831174332	0.908568040113394	Exon	Caudate
e78417	ENSG00000143224.17	ENSG00000143224	PPOX	-0.0405824439100072	-2.36940381992532	-0.683404883312477	0.494759579321172	0.908568040113394	Exon	Caudate
e837689	ENSG00000166233.13	ENSG00000166233	ARIH1	0.0184997897629474	0.244627314295258	0.68339207230899	0.494767663340564	0.908575235060941	Exon	Caudate
e222505	ENSG00000164061.4	ENSG00000164061	BSN	0.0709862355003607	-3.51979788002099	0.683390717333598	0.494768518363392	0.908575235060941	Exon	Caudate
e345181	ENSG00000164219.9	ENSG00000164219	PGGT1B	-0.0235074487249553	-0.481084678813887	-0.683385762910589	0.494771644733026	0.908576365977072	Exon	Caudate
e321214	ENSG00000164151.11	ENSG00000164151	ICE1	-0.0239527945213319	-0.517205654381776	-0.683373766331445	0.494779214930043	0.908577673656543	Exon	Caudate
e468127	ENSG00000224981.1	ENSG00000224981		-0.0644073885469358	-3.02852815383089	-0.683372523940342	0.494779998919204	0.908577673656543	Exon	Caudate
e705090	ENSG00000110934.10	ENSG00000110934	BIN2	0.0731249119450611	-3.62643842773937	0.683371009511487	0.494780954573929	0.908577673656543	Exon	Caudate
e1079488	ENSG00000101224.17	ENSG00000101224	CDC25B	0.0256860167821443	-0.648820122834924	0.683364636834374	0.494784975954934	0.908577673656543	Exon	Caudate
e157193	ENSG00000204406.12	ENSG00000204406	MBD5	0.0460198496910956	-2.76576151090466	0.683363019770545	0.494785996381267	0.908577673656543	Exon	Caudate
e712319	ENSG00000181852.17	ENSG00000181852	RNF41	0.0231613443640994	1.49757811975973	0.683357475304055	0.494789495150688	0.908577673656543	Exon	Caudate
e663965	ENSG00000152578.12	ENSG00000152578	GRIA4	0.0290323882935625	0.34445095513067	0.683346743769289	0.494796267195362	0.908577673656543	Exon	Caudate
e45618	ENSG00000154027.18	ENSG00000154027	AK5	0.0231364738527123	2.49759205665621	0.683343342684815	0.494798413431467	0.908577673656543	Exon	Caudate
e168181	ENSG00000163328.13	ENSG00000163328	GPR155	-0.0487151438612429	-1.60669689774621	-0.683341384849481	0.494799648915213	0.908577673656543	Exon	Caudate
e855289	ENSG00000140983.13	ENSG00000140983	RHOT2	-0.0202907957017242	1.0618840764323	-0.683331678754313	0.494805773930151	0.908577673656543	Exon	Caudate
e117408	ENSG00000115234.10	ENSG00000115234	SNX17	-0.0222602390190935	-0.445473643316091	-0.683325371146987	0.494809754356893	0.908577673656543	Exon	Caudate
e1064650	ENSG00000126457.21	ENSG00000126457	PRMT1	0.0211949655619635	0.202763649747325	0.683324428711551	0.494810349083914	0.908577673656543	Exon	Caudate
e328781	ENSG00000151883.17	ENSG00000151883	PARP8	-0.0307869488655286	-1.35753821137581	-0.683316495971006	0.494815355081462	0.908577673656543	Exon	Caudate
e703748	ENSG00000066117.14	ENSG00000066117	SMARCD1	-0.0198753943643312	0.271013224194494	-0.683315738719371	0.494815832950501	0.908577673656543	Exon	Caudate
e1007097	ENSG00000182087.12	ENSG00000182087	TMEM259	-0.0199049960115028	0.653333299530758	-0.683314552048458	0.494816581808132	0.908577673656543	Exon	Caudate
e704429	ENSG00000110911.14	ENSG00000110911	SLC11A2	0.0390002128713624	-2.00910230791965	0.683313207166939	0.494817430506495	0.908577673656543	Exon	Caudate
e704646	ENSG00000110911.14	ENSG00000110911	SLC11A2	0.0390002128713624	-2.00910230791965	0.683313207166939	0.494817430506495	0.908577673656543	Exon	Caudate
e310505	ENSG00000120519.14	ENSG00000120519	SLC10A7	-0.0330614252967505	-1.80727966571903	-0.683311569892278	0.494818463722969	0.908577673656543	Exon	Caudate
e1169095	ENSG00000156709.13	ENSG00000156709	AIFM1	0.0261040793635282	-0.949896151736646	0.683306936863767	0.494821387442347	0.908577673656543	Exon	Caudate
e447334	ENSG00000272391.5	ENSG00000272391	POM121C	-0.0237875506006485	0.49261571228829	-0.683305067065551	0.494822567399998	0.908577673656543	Exon	Caudate
e465154	ENSG00000128573.23	ENSG00000128573	FOXP2	-0.0485862963158112	-2.08633504464703	-0.683299300574162	0.494826206420161	0.90857974574785	Exon	Caudate
e161338	ENSG00000123636.17	ENSG00000123636	BAZ2B	-0.0208001122855797	0.89194599378797	-0.683287704350296	0.494833524413078	0.908587474238836	Exon	Caudate
e715622	ENSG00000166986.13	ENSG00000166986	MARS	0.0233228994804928	-0.251782992029764	0.683277850346601	0.494839742994166	0.908587474238836	Exon	Caudate
e657677	ENSG00000159063.12	ENSG00000159063	ALG8	0.0277909374174537	-1.30531118516691	0.683266118275946	0.4948471468245	0.908587474238836	Exon	Caudate
e33649	ENSG00000132781.17	ENSG00000132781	MUTYH	-0.0332059218997674	-1.84814409142024	-0.683264622196449	0.494848090968907	0.908587474238836	Exon	Caudate
e113800	ENSG00000119771.14	ENSG00000119771	KLHL29	0.0346822389234272	1.5580940269987	0.683260617561053	0.494850618215108	0.908587474238836	Exon	Caudate
e105069	ENSG00000086619.13	ENSG00000086619	ERO1B	0.0270768451570552	-1.21517721978827	0.683260611879422	0.494850621800679	0.908587474238836	Exon	Caudate
e73185	ENSG00000132718.8	ENSG00000132718	SYT11	0.0157170621558019	6.11083943956713	0.683250961908326	0.494856711735067	0.908587474238836	Exon	Caudate
e433307	ENSG00000106052.13	ENSG00000106052	TAX1BP1	-0.0153185681893185	2.24735563949911	-0.683249908287359	0.494857376659965	0.908587474238836	Exon	Caudate
e188471	ENSG00000072195.14	ENSG00000072195	SPEG	0.0348744648535335	-1.41696021716397	0.683248518690426	0.494858253615153	0.908587474238836	Exon	Caudate
e245334	ENSG00000173706.12	ENSG00000173706	HEG1	-0.0318688691752262	-0.559008760041745	-0.683239024701847	0.494864245160853	0.908587474238836	Exon	Caudate
e214039	ENSG00000280739.2	ENSG00000280739	EIF1B-AS1	-0.0457560833864346	-2.57193310023628	-0.68323888507265	0.494864333279505	0.908587474238836	Exon	Caudate
e565802	ENSG00000181090.18	ENSG00000181090	EHMT1	0.0249225371513404	-0.88042332246183	0.683237425564039	0.494865254361943	0.908587474238836	Exon	Caudate
e900149	ENSG00000168872.16	ENSG00000168872	DDX19A	-0.0194582842310335	0.179958262191142	-0.683234832248938	0.494866890981479	0.908587474238836	Exon	Caudate
e105656	ENSG00000198626.15	ENSG00000198626	RYR2	0.0413230932581218	3.62732698454943	0.683230506896856	0.494869620681574	0.908587474238836	Exon	Caudate
e129433	ENSG00000143951.15	ENSG00000143951	WDPCP	-0.0247379285855283	-0.316161028518939	-0.683223448058471	0.494874075483514	0.908587474238836	Exon	Caudate
e408123	ENSG00000009413.15	ENSG00000009413	REV3L	-0.0228687268128129	0.975031512887831	-0.683212400909294	0.494881047334081	0.908587474238836	Exon	Caudate
e831306	ENSG00000166128.12	ENSG00000166128	RAB8B	0.0206641628426461	0.180538570070761	0.683212377284254	0.494881062243888	0.908587474238836	Exon	Caudate
e839527	ENSG00000179335.18	ENSG00000179335	CLK3	0.0237685962917837	-0.518609342012524	0.683207781356611	0.494883962747196	0.908587474238836	Exon	Caudate
e526423	ENSG00000147854.16	ENSG00000147854	UHRF2	0.0239873224771204	-0.159592779450617	0.683207676836926	0.494884028709979	0.908587474238836	Exon	Caudate
e1134196	ENSG00000198792.12	ENSG00000198792	TMEM184B	-0.0199349176928891	0.709343421716461	-0.68320713310139	0.494884371863685	0.908587474238836	Exon	Caudate
e742380	ENSG00000184445.11	ENSG00000184445	KNTC1	0.0511553807059581	-3.1460542060686	0.683205608420499	0.494885334096673	0.908587474238836	Exon	Caudate
e379892	ENSG00000231074.8	ENSG00000231074	HCG18	0.0460529743972624	-2.9877698021385	0.68320465912018	0.494885933204893	0.908587474238836	Exon	Caudate
e1104247	ENSG00000180530.10	ENSG00000180530	NRIP1	-0.0461633024388759	-2.70889936449194	-0.683201133506936	0.494888158240604	0.908587474238836	Exon	Caudate
e962075	ENSG00000108389.9	ENSG00000108389	MTMR4	0.0210166201891916	-0.0988291724323087	0.683192830708742	0.494893398207652	0.908589402770516	Exon	Caudate
e695476	ENSG00000139146.13	ENSG00000139146	FAM60A	0.035713910274455	-1.59490756960988	0.683191513057361	0.49489422979146	0.908589402770516	Exon	Caudate
e1159559	ENSG00000147133.15	ENSG00000147133	TAF1	0.0302133775230524	-1.64510045372878	0.683179213730029	0.494901992063975	0.908595576639284	Exon	Caudate
e461314	ENSG00000128606.12	ENSG00000128606	LRRC17	0.068626969681383	-2.70963128315305	0.68317822866481	0.494902613754838	0.908595576639284	Exon	Caudate
e263990	ENSG00000058063.15	ENSG00000058063	ATP11B	-0.0237103503681151	0.748306984955112	-0.683167516834657	0.494909374194092	0.908601825831513	Exon	Caudate
e255222	ENSG00000163755.8	ENSG00000163755	HPS3	-0.0264487259841393	-0.818187787519921	-0.68316487927636	0.494911038814779	0.908601825831513	Exon	Caudate
e771510	ENSG00000092054.12	ENSG00000092054	MYH7	0.0527125613986897	-2.30234900219226	0.683158696432234	0.49491494095461	0.908603831650289	Exon	Caudate
e905369	ENSG00000230989.6	ENSG00000230989	HSBP1	0.0184160103968994	2.34759687598198	0.683152420415286	0.494918901914902	0.908603831650289	Exon	Caudate
e499231	ENSG00000167904.14	ENSG00000167904	TMEM68	0.0293686453630284	-1.63708098339928	0.683144911793648	0.494923640826961	0.908603831650289	Exon	Caudate
e670132	ENSG00000149582.15	ENSG00000149582	TMEM25	0.0447917274368017	-1.54555745903629	0.68313564509068	0.494929489349435	0.908603831650289	Exon	Caudate
e787960	ENSG00000033170.16	ENSG00000033170	FUT8	0.0210428218215425	3.01728249468917	0.683131500186902	0.494932105347184	0.908603831650289	Exon	Caudate
e573025	ENSG00000107863.17	ENSG00000107863	ARHGAP21	0.0195482652031029	5.88602607432605	0.683130159955461	0.494932951217004	0.908603831650289	Exon	Caudate
e958268	ENSG00000006282.20	ENSG00000006282	SPATA20	-0.0402354718102878	-0.850107473009121	-0.683128868331866	0.494933766409341	0.908603831650289	Exon	Caudate
e1146419	ENSG00000044446.11	ENSG00000044446	PHKA2	-0.0185340920755992	0.0998736878160528	-0.683128754963061	0.494933837960701	0.908603831650289	Exon	Caudate
e811005	ENSG00000188626.6	ENSG00000188626	GOLGA8M	-0.0704717720200568	-3.6698271456537	-0.683127346687267	0.494934726777528	0.908603831650289	Exon	Caudate
e953868	ENSG00000004897.11	ENSG00000004897	CDC27	0.0147302302168218	2.00880046210358	0.683118717682682	0.494940172891731	0.908606754821715	Exon	Caudate
e552985	ENSG00000136828.18	ENSG00000136828	RALGPS1	0.0266613753768334	-0.985392955546565	0.683116868001791	0.494941340304423	0.908606754821715	Exon	Caudate
e502481	ENSG00000137573.13	ENSG00000137573	SULF1	-0.0689941245180076	-2.67112604967797	-0.683110325855513	0.494945469344496	0.908609725902062	Exon	Caudate
e488691	ENSG00000120896.13	ENSG00000120896	SORBS3	-0.047483315891203	-2.45052626137449	-0.683095409485603	0.494954883799404	0.908619723741995	Exon	Caudate
e511755	ENSG00000154188.9	ENSG00000154188	ANGPT1	-0.0967231368685362	-1.61502735921785	-0.683093741204373	0.494955936739737	0.908619723741995	Exon	Caudate
e527790	ENSG00000147862.15	ENSG00000147862	NFIB	-0.0241496660484151	0.361056239073597	-0.683084680920354	0.494961655184149	0.908625498721731	Exon	Caudate
e583458	ENSG00000108187.15	ENSG00000108187	PBLD	-0.0340692907379922	0.564075635758409	-0.68308080122072	0.494964103887174	0.908625498721731	Exon	Caudate
e564918	ENSG00000188986.5	ENSG00000188986	NELFB	-0.0177711189351751	0.651155131576725	-0.683072737407326	0.49496919344739	0.908630232888137	Exon	Caudate
e788556	ENSG00000054690.13	ENSG00000054690	PLEKHH1	0.048709910334566	0.926325916557577	0.683052459166492	0.494981992395376	0.908645243323555	Exon	Caudate
e849963	ENSG00000182511.11	ENSG00000182511	FES	-0.0477659668964702	-2.79543529254744	-0.683051826535353	0.494982391693867	0.908645243323555	Exon	Caudate
e570176	ENSG00000239665.8	ENSG00000239665		-0.0565729247258274	-3.61260456529133	-0.683045038052976	0.494986676398612	0.908648499842212	Exon	Caudate
e803854	ENSG00000080824.18	ENSG00000080824	HSP90AA1	0.0355293717315338	6.13588719642933	0.683034520550515	0.494993314798318	0.908656076990692	Exon	Caudate
e741571	ENSG00000110987.8	ENSG00000110987	BCL7A	0.0284261398143781	-0.650292826434022	0.683027191786106	0.494997940569941	0.908656753911283	Exon	Caudate
e352064	ENSG00000152377.13	ENSG00000152377	SPOCK1	0.033097344055024	1.17257587517907	0.683022005575078	0.495001214018116	0.908656753911283	Exon	Caudate
e869675	ENSG00000072864.13	ENSG00000072864	NDE1	0.043474781925166	0.0902009504152507	0.683020162593578	0.495002377279484	0.908656753911283	Exon	Caudate
e1046127	ENSG00000105738.10	ENSG00000105738	SIPA1L3	-0.0422190162354303	-2.5133932681351	-0.6830080133563	0.495010045726503	0.908656753911283	Exon	Caudate
e539308	ENSG00000148019.12	ENSG00000148019	CEP78	0.0293499367184062	-0.824359733082941	0.683005682283217	0.495011517078041	0.908656753911283	Exon	Caudate
e450159	ENSG00000170381.12	ENSG00000170381	SEMA3E	0.0717215619126727	-3.82961731167515	0.683004911867829	0.495012003357547	0.908656753911283	Exon	Caudate
e253164	ENSG00000155903.11	ENSG00000155903	RASA2	-0.0297471207113646	-1.55527366605227	-0.683004029615002	0.495012560228189	0.908656753911283	Exon	Caudate
e316952	ENSG00000218336.8	ENSG00000218336	TENM3	0.0333281131436244	-0.123879875915277	0.682998305064381	0.495016173525063	0.908656753911283	Exon	Caudate
e1175989	ENSG00000196924.14	ENSG00000196924	FLNA	-0.0332158632455825	0.970804217440902	-0.682997471688712	0.495016699547218	0.908656753911283	Exon	Caudate
e878754	ENSG00000178188.14	ENSG00000178188	SH2B1	0.0206866607609716	-0.187039693392309	0.682994158180281	0.495018791018545	0.908656753911283	Exon	Caudate
e1080081	ENSG00000125772.12	ENSG00000125772	GPCPD1	-0.0459621476152751	-2.50853489812264	-0.682989395505494	0.495021797205334	0.908657663337023	Exon	Caudate
e710809	ENSG00000065357.19	ENSG00000065357	DGKA	0.0502980447018596	-2.68477493183994	0.682977753360029	0.495029145735684	0.908663310596695	Exon	Caudate
e777186	ENSG00000129515.18	ENSG00000129515	SNX6	0.0238298110021663	1.15724452178807	0.68297656589273	0.495029895269161	0.908663310596695	Exon	Caudate
e427832	ENSG00000164535.14	ENSG00000164535	DAGLB	-0.0256738184002788	-0.776199639483475	-0.682961767088011	0.495039236377082	0.908669058483687	Exon	Caudate
e275480	ENSG00000159692.15	ENSG00000159692	CTBP1	0.0247513854211174	1.19820763472573	0.682961102648178	0.49503965577832	0.908669058483687	Exon	Caudate
e512623	ENSG00000164796.17	ENSG00000164796	CSMD3	0.0355400838896613	-1.1057522337371	0.682959671717342	0.495040558997186	0.908669058483687	Exon	Caudate
e788334	ENSG00000072415.8	ENSG00000072415	MPP5	0.0226472971485876	0.483302242230023	0.682951874118102	0.495045480940857	0.908669343850846	Exon	Caudate
e260843	ENSG00000136603.13	ENSG00000136603	SKIL	0.0206159337161516	0.760849376286976	0.6829494292337	0.495047024188347	0.908669343850846	Exon	Caudate
e1168305	ENSG00000101966.12	ENSG00000101966	XIAP	-0.0342848411086486	-2.29241553965101	-0.68294661973053	0.495048797591826	0.908669343850846	Exon	Caudate
e119893	ENSG00000115760.13	ENSG00000115760	BIRC6	-0.0147037902894298	1.37757772364965	-0.682943514622415	0.495050757589854	0.908669343850846	Exon	Caudate
e183746	ENSG00000115414.18	ENSG00000115414	FN1	-0.0378780980422151	1.55923052181914	-0.682927172471594	0.49506107310712	0.908683437118448	Exon	Caudate
e938683	ENSG00000132141.13	ENSG00000132141	CCT6B	-0.0434481914656967	-2.27045694217597	-0.682917329590205	0.495067286201292	0.908683437118448	Exon	Caudate
e149677	ENSG00000144134.18	ENSG00000144134	RABL2A	0.0378167474933733	-1.22536938862145	0.682915977836623	0.495068139468147	0.908683437118448	Exon	Caudate
e141406	ENSG00000144028.14	ENSG00000144028	SNRNP200	-0.0150830151802614	1.34027344917776	-0.68291543994322	0.495068479002597	0.908683437118448	Exon	Caudate
e226870	ENSG00000168237.17	ENSG00000168237	GLYCTK	-0.0659599898151061	-3.76086179134824	-0.682908889135893	0.495072614078695	0.908686418376459	Exon	Caudate
e1108578	ENSG00000159200.17	ENSG00000159200	RCAN1	-0.0446819108949175	-2.49111931716324	-0.682892945691925	0.495082678160548	0.908700282007188	Exon	Caudate
e260415	ENSG00000085274.15	ENSG00000085274	MYNN	-0.024524161919053	-0.932715628372158	-0.682883404176613	0.495088701164614	0.908701435934852	Exon	Caudate
e417740	ENSG00000131013.3	ENSG00000131013	PPIL4	0.0190464252061919	1.36838136362089	0.682873639052449	0.495094865360644	0.908701435934852	Exon	Caudate
e629076	ENSG00000149091.15	ENSG00000149091	DGKZ	-0.0377235876609085	1.44052919068388	-0.682870423991849	0.495096894863946	0.908701435934852	Exon	Caudate
e454829	ENSG00000205356.9	ENSG00000205356	TECPR1	0.0220982252262214	0.706798522503693	0.68286691038495	0.495099112829358	0.908701435934852	Exon	Caudate
e532259	ENSG00000005238.19	ENSG00000005238	FAM214B	-0.0384551331389419	-2.13100482757632	-0.682863633866015	0.495101181137724	0.908701435934852	Exon	Caudate
e704877	ENSG00000135457.9	ENSG00000135457	TFCP2	0.0216439888418331	-0.418364393839491	0.682858061938174	0.495104698437657	0.908701435934852	Exon	Caudate
e420917	ENSG00000274023.1	ENSG00000274023		0.0480293630595698	-2.25656378459869	0.682856959471007	0.495105394375697	0.908701435934852	Exon	Caudate
e546904	ENSG00000106771.12	ENSG00000106771	TMEM245	-0.0176405119139212	1.03180702742504	-0.682856515508743	0.495105674629296	0.908701435934852	Exon	Caudate
e866092	ENSG00000067365.14	ENSG00000067365	METTL22	-0.0301220513007668	-1.69564941068427	-0.682848813173545	0.495110536783913	0.908701435934852	Exon	Caudate
e131309	ENSG00000196975.15	ENSG00000196975	ANXA4	-0.036351041260289	-1.51455914424206	-0.68284835727118	0.49511082457637	0.908701435934852	Exon	Caudate
e25076	ENSG00000163866.8	ENSG00000163866	SMIM12	0.0787831545433099	-3.79349170375239	0.682848195937926	0.495110926419455	0.908701435934852	Exon	Caudate
e698684	ENSG00000189079.15	ENSG00000189079	ARID2	0.026675668234976	-1.05294259454602	0.682840703030872	0.495115656397616	0.908705508752521	Exon	Caudate
e253802	ENSG00000175054.14	ENSG00000175054	ATR	0.0200698020123549	-0.0014853030815988	0.682832587875706	0.495120779203925	0.90871030249839	Exon	Caudate
e902956	ENSG00000103091.14	ENSG00000103091	WDR59	-0.0220810763357086	-0.41737196985971	-0.68282550496121	0.495125250416966	0.908713900312658	Exon	Caudate
e103513	ENSG00000116906.11	ENSG00000116906	GNPAT	0.0249831396976955	-0.652263385265141	0.682817030909828	0.495130599837829	0.908714174093286	Exon	Caudate
e896930	ENSG00000038358.14	ENSG00000038358	EDC4	0.0249527339601934	-0.608891748645548	0.682808510969358	0.495135978258378	0.908714174093286	Exon	Caudate
e562818	ENSG00000148400.9	ENSG00000148400	NOTCH1	0.0365693312518309	-0.799868735809483	0.682803390127549	0.495139210929938	0.908714174093286	Exon	Caudate
e50890	ENSG00000172339.9	ENSG00000172339	ALG14	-0.0189210891107871	1.9871025741018	-0.682801308543911	0.495140524989823	0.908714174093286	Exon	Caudate
e443156	ENSG00000273024.5	ENSG00000273024	INTS4P2	-0.071557493028608	-2.61788742877572	-0.682799397478778	0.495141731406615	0.908714174093286	Exon	Caudate
e881190	ENSG00000102882.11	ENSG00000102882	MAPK3	-0.0166514035392764	2.33839366357772	-0.682787314179677	0.495149359385607	0.908714174093286	Exon	Caudate
e552375	ENSG00000165219.21	ENSG00000165219	GAPVD1	0.012689502088265	1.914226560375	0.682786339860667	0.495149974459195	0.908714174093286	Exon	Caudate
e161474	ENSG00000123636.17	ENSG00000123636	BAZ2B	-0.0280426983346935	0.894877889059399	-0.682784887914156	0.495150891052917	0.908714174093286	Exon	Caudate
e831315	ENSG00000166128.12	ENSG00000166128	RAB8B	0.0206528841614893	0.18052195927433	0.682784256911075	0.495151289396707	0.908714174093286	Exon	Caudate
e845905	ENSG00000136404.15	ENSG00000136404	TM6SF1	0.0377213221177178	-1.85522000992509	0.682780010010162	0.495153970412814	0.908714174093286	Exon	Caudate
e434535	ENSG00000106125.14	ENSG00000106125	FAM188B	-0.0339035927288547	-1.68895927039911	-0.682772801986404	0.495158520767029	0.908714174093286	Exon	Caudate
e156351	ENSG00000169554.17	ENSG00000169554	ZEB2	0.0336979639721491	0.665709284344068	0.682767704363638	0.495161738859478	0.908714174093286	Exon	Caudate
e673146	ENSG00000109929.9	ENSG00000109929	SC5D	-0.0190528415222378	1.05252846458113	-0.682766011024619	0.495162807854656	0.908714174093286	Exon	Caudate
e714416	ENSG00000166888.10	ENSG00000166888	STAT6	0.0258237949574228	0.396494293622562	0.682765634966796	0.495163045257964	0.908714174093286	Exon	Caudate
e1127015	ENSG00000100280.16	ENSG00000100280	AP1B1	0.0171279270956563	0.711079600532479	0.682765606595926	0.495163063168346	0.908714174093286	Exon	Caudate
e896551	ENSG00000102901.12	ENSG00000102901	CENPT	-0.0261150215686704	-1.01892494412611	-0.682750596080066	0.495172539277364	0.908715582797102	Exon	Caudate
e897074	ENSG00000124067.16	ENSG00000124067	SLC12A4	-0.0364128368022594	-1.0571524411474	-0.682743430271284	0.495177063072592	0.908715582797102	Exon	Caudate
e284339	ENSG00000065882.15	ENSG00000065882	TBC1D1	-0.034220568473436	-1.52245441933875	-0.682740983620058	0.495178607655463	0.908715582797102	Exon	Caudate
e757013	ENSG00000102786.14	ENSG00000102786	INTS6	0.0224529018556014	-0.991955700434417	0.682739749580005	0.495179386711958	0.908715582797102	Exon	Caudate
e557336	ENSG00000148343.18	ENSG00000148343	FAM73B	0.0258858423782894	-0.994580938919759	0.682736860760293	0.49518121044282	0.908715582797102	Exon	Caudate
e591844	ENSG00000138182.14	ENSG00000138182	KIF20B	-0.0419357971851819	-2.68233448539855	-0.682732585053358	0.495183909731308	0.908715582797102	Exon	Caudate
e291350	ENSG00000083896.12	ENSG00000083896	YTHDC1	-0.0177238494156665	1.64101945512752	-0.682732102505248	0.495184214368341	0.908715582797102	Exon	Caudate
e741333	ENSG00000139718.10	ENSG00000139718	SETD1B	-0.0361414102006102	-2.19973836517573	-0.68272812764061	0.49518672374055	0.908715582797102	Exon	Caudate
e1042833	ENSG00000249115.8	ENSG00000249115	HAUS5	0.0427665475498941	-2.47894269658285	0.682727780656048	0.495186942795734	0.908715582797102	Exon	Caudate
e596846	ENSG00000075826.16	ENSG00000075826	SEC31B	-0.0354027094848498	-1.44311924888743	-0.682724364353561	0.495189099547974	0.908715582797102	Exon	Caudate
e684123	ENSG00000010610.9	ENSG00000010610	CD4	0.0512824440234508	-1.87276144595572	0.682720640005854	0.495191450778552	0.908715582797102	Exon	Caudate
e424668	ENSG00000164828.17	ENSG00000164828	SUN1	-0.0189686651904586	-0.0060941228356741	-0.682710699412131	0.495197726437788	0.90871967276897	Exon	Caudate
e802640	ENSG00000140105.17	ENSG00000140105	WARS	0.0741405378278682	-3.7031889114106	0.682703517135013	0.495202260753224	0.90871967276897	Exon	Caudate
e739458	ENSG00000255857.5	ENSG00000255857	PXN-AS1	-0.0502962070187296	-2.93374571213213	-0.682702231797966	0.495203072214601	0.90871967276897	Exon	Caudate
e1017360	ENSG00000076826.9	ENSG00000076826	CAMSAP3	-0.0566453023635348	-2.93481991914344	-0.682701200602477	0.495203723231373	0.90871967276897	Exon	Caudate
e288988	ENSG00000157404.15	ENSG00000157404	KIT	0.0403591587432296	-0.800723164951711	0.682689303178168	0.495211234374575	0.908722867688899	Exon	Caudate
e409867	ENSG00000111879.18	ENSG00000111879	FAM184A	-0.0276155171466647	-0.205959877472054	-0.682688228459869	0.495211912874277	0.908722867688899	Exon	Caudate
e973089	ENSG00000125454.11	ENSG00000125454	SLC25A19	0.036892332235673	-2.11650239952018	0.682684723016359	0.495214125962209	0.908722867688899	Exon	Caudate
e270495	ENSG00000133657.14	ENSG00000133657	ATP13A3	0.0209198394414878	0.731896358918083	0.682682533913044	0.495215508009172	0.908722867688899	Exon	Caudate
e938784	ENSG00000005156.11	ENSG00000005156	LIG3	-0.0180788560904461	0.0402116087104382	-0.682677208078257	0.495218870377979	0.908724430076731	Exon	Caudate
e697349	ENSG00000018236.14	ENSG00000018236	CNTN1	0.0368164094258755	-1.41243840147899	0.682661466750949	0.495228808449883	0.908738058773549	Exon	Caudate
e222655	ENSG00000164062.12	ENSG00000164062	APEH	0.0188621352270755	0.616623484781218	0.682643539031673	0.495240127000735	0.908745911050446	Exon	Caudate
e640474	ENSG00000168439.16	ENSG00000168439	STIP1	0.0363045941330982	1.67981316221368	0.682640994182735	0.495241733686071	0.908745911050446	Exon	Caudate
e271378	ENSG00000242086.8	ENSG00000242086	LINC00969	-0.054953272484786	-2.47867771920217	-0.682636098185031	0.495244824772385	0.908745911050446	Exon	Caudate
e976773	ENSG00000182534.13	ENSG00000182534	MXRA7	0.0518759544161588	-2.72280137405418	0.682634572885718	0.495245787771647	0.908745911050446	Exon	Caudate
e78509	ENSG00000158859.9	ENSG00000158859	ADAMTS4	-0.0656002820766944	-0.866254392263024	-0.682625522116255	0.495251502004748	0.908745911050446	Exon	Caudate
e249112	ENSG00000034533.11	ENSG00000034533	ASTE1	0.0382531670568642	-2.0161695079391	0.682622817763409	0.495253209413682	0.908745911050446	Exon	Caudate
e1035766	ENSG00000005007.12	ENSG00000005007	UPF1	-0.0203276257971858	0.490448112064807	-0.682602243446755	0.495266199231782	0.908745911050446	Exon	Caudate
e196683	ENSG00000063660.8	ENSG00000063660	GPC1	-0.0334142415554322	1.19066143720268	-0.682600792212095	0.495267115491431	0.908745911050446	Exon	Caudate
e1253	ENSG00000160087.20	ENSG00000160087	UBE2J2	-0.018167390360463	0.159067397814183	-0.682600497114808	0.49526730180582	0.908745911050446	Exon	Caudate
e190653	ENSG00000153827.13	ENSG00000153827	TRIP12	0.0136250145601635	2.05750421620423	0.682595957880073	0.495270167728951	0.908745911050446	Exon	Caudate
e1141633	ENSG00000100239.15	ENSG00000100239	PPP6R2	0.018582033736993	2.53900734128385	0.682582872273499	0.495278429599211	0.908745911050446	Exon	Caudate
e253970	ENSG00000144935.14	ENSG00000144935	TRPC1	-0.0241087296051391	-0.507253286351695	-0.682582286074174	0.495278799710093	0.908745911050446	Exon	Caudate
e609057	ENSG00000023191.16	ENSG00000023191	RNH1	0.0242664263859447	2.27674705459091	0.682581349629643	0.495279390956923	0.908745911050446	Exon	Caudate
e211928	ENSG00000144674.16	ENSG00000144674	GOLGA4	0.0201122506011394	1.13112647379609	0.682580842651532	0.495279711049933	0.908745911050446	Exon	Caudate
e299785	ENSG00000163116.9	ENSG00000163116	STPG2	0.0452387584258169	-1.7000420513399	0.682571315815706	0.495285726070988	0.908745911050446	Exon	Caudate
e1081723	ENSG00000089123.15	ENSG00000089123	TASP1	-0.0224248764138943	0.211769424274267	-0.682567563175634	0.495288095410808	0.908745911050446	Exon	Caudate
e914695	ENSG00000074755.14	ENSG00000074755	ZZEF1	-0.0236153355513156	-0.622261563648851	-0.682564154970316	0.495290247286869	0.908745911050446	Exon	Caudate
e333490	ENSG00000134057.14	ENSG00000134057	CCNB1	0.0464017201181495	-2.69537601836426	0.682559039528479	0.495293477089029	0.908745911050446	Exon	Caudate
e204973	ENSG00000132182.11	ENSG00000132182	NUP210	0.0277046896658431	-1.14709471534546	0.682558112202393	0.49529406258801	0.908745911050446	Exon	Caudate
e656117	ENSG00000062282.14	ENSG00000062282	DGAT2	0.0579374931346113	-1.62542717661089	0.68255449685264	0.495296345266038	0.908745911050446	Exon	Caudate
e656125	ENSG00000062282.14	ENSG00000062282	DGAT2	0.0579374931346113	-1.62542717661089	0.68255449685264	0.495296345266038	0.908745911050446	Exon	Caudate
e36285	ENSG00000185104.19	ENSG00000185104	FAF1	-0.042477553640236	-1.99633798410594	-0.682547229016192	0.495300934086873	0.908745911050446	Exon	Caudate
e746671	ENSG00000112787.12	ENSG00000112787	FBRSL1	-0.0650131167049886	-3.79636198039637	-0.68254308190088	0.495303552533713	0.908745911050446	Exon	Caudate
e642253	ENSG00000133895.14	ENSG00000133895	MEN1	0.023560691614127	1.17810172097739	0.682542909559797	0.495303661348298	0.908745911050446	Exon	Caudate
e1021111	ENSG00000105364.13	ENSG00000105364	MRPL4	0.028456003674428	-1.03794984462698	0.682536686199711	0.495307590729567	0.908745911050446	Exon	Caudate
e19528	ENSG00000198746.12	ENSG00000198746	GPATCH3	-0.0264277565972066	-0.878490576508421	-0.682528642638538	0.495312669396441	0.908745911050446	Exon	Caudate
e215746	ENSG00000179152.19	ENSG00000179152	TCAIM	-0.0219709934317591	1.12949416932565	-0.682523425473284	0.495315963505088	0.908745911050446	Exon	Caudate
e705920	ENSG00000123358.19	ENSG00000123358	NR4A1	-0.0842331813711992	-1.32165004338958	-0.682522532129727	0.495316527561762	0.908745911050446	Exon	Caudate
e618361	ENSG00000133789.14	ENSG00000133789	SWAP70	-0.0308057486361664	2.40391562666105	-0.682520945039993	0.495317529650274	0.908745911050446	Exon	Caudate
e536147	ENSG00000147996.16	ENSG00000147996	CBWD5	0.0647061260605328	-2.56054165249184	0.682517483285432	0.495319715405992	0.908745911050446	Exon	Caudate
e112825	ENSG00000223536.5	ENSG00000223536		0.0887748455677647	-3.71772850014112	0.682511868797047	0.495323260411261	0.908745911050446	Exon	Caudate
e65457	ENSG00000143420.17	ENSG00000143420	ENSA	0.017217688762349	3.58163645362594	0.682511377761345	0.495323570453364	0.908745911050446	Exon	Caudate
e644801	ENSG00000173039.18	ENSG00000173039	RELA	-0.0222820835304195	1.79707508397617	-0.682511264330825	0.495323642073908	0.908745911050446	Exon	Caudate
e13316	ENSG00000127481.14	ENSG00000127481	UBR4	0.018962469703712	0.865162897220759	0.68250749065875	0.495326024790714	0.908745911050446	Exon	Caudate
e593047	ENSG00000108231.12	ENSG00000108231	LGI1	-0.0280740458766851	0.21591959846815	-0.682497486437392	0.495332341539525	0.908745911050446	Exon	Caudate
e144763	ENSG00000170500.12	ENSG00000170500	LONRF2	0.0350660659378528	3.924336644987	0.682495438160227	0.495333634844138	0.908745911050446	Exon	Caudate
e501647	ENSG00000178460.17	ENSG00000178460	MCMDC2	0.0579608296347796	-3.25955061239277	0.682492961281744	0.495335198774731	0.908745911050446	Exon	Caudate
e269699	ENSG00000152492.13	ENSG00000152492	CCDC50	-0.0221812035664047	0.275308134725939	-0.682489832520823	0.495337174315449	0.908745911050446	Exon	Caudate
e590895	ENSG00000107779.12	ENSG00000107779	BMPR1A	-0.0195967457325962	1.12480153067222	-0.682488711200222	0.495337882333025	0.908745911050446	Exon	Caudate
e313245	ENSG00000145431.10	ENSG00000145431	PDGFC	0.0388013981935066	-2.28789603674146	0.682488271949465	0.49533815968227	0.908745911050446	Exon	Caudate
e122376	ENSG00000011566.14	ENSG00000011566	MAP4K3	-0.0231118241076774	-0.728068986409963	-0.682484579273324	0.495340491294382	0.908745911050446	Exon	Caudate
e973857	ENSG00000266714.6	ENSG00000266714	MYO15B	0.0460649409889798	-1.59886582046581	0.682483357330811	0.495341262848843	0.908745911050446	Exon	Caudate
e981439	ENSG00000157637.12	ENSG00000157637	SLC38A10	-0.0268655463833365	-0.801612354254574	-0.682480595943005	0.495343006436579	0.908745911050446	Exon	Caudate
e957146	ENSG00000005884.17	ENSG00000005884	ITGA3	-0.0448163318235959	-2.44953729191635	-0.682476076307084	0.495345860219503	0.908745911050446	Exon	Caudate
e172213	ENSG00000187231.13	ENSG00000187231	SESTD1	-0.0263648174498383	1.15900363511292	-0.682475724538996	0.495346082332844	0.908745911050446	Exon	Caudate
e426701	ENSG00000157927.16	ENSG00000157927	RADIL	-0.0568828006115337	-3.32552335043362	-0.68246520219016	0.495352726377082	0.908753493374379	Exon	Caudate
e105595	ENSG00000116984.12	ENSG00000116984	MTR	-0.0208204901728443	-0.0365031409953013	-0.682459856325065	0.495356101893074	0.908755079345965	Exon	Caudate
e25514	ENSG00000142687.17	ENSG00000142687	KIAA0319L	-0.0153219790244688	0.717362053812392	-0.682451682728997	0.49536126293459	0.908757001317029	Exon	Caudate
e1144884	ENSG00000176896.8	ENSG00000176896	TCEANC	0.0263248132610049	-1.12336536009888	0.682449491025629	0.495362646843464	0.908757001317029	Exon	Caudate
e337228	ENSG00000250802.6	ENSG00000250802	ZBED3-AS1	-0.0663131636478841	-3.79001267584901	-0.682446266967151	0.495364682616855	0.908757001317029	Exon	Caudate
e224413	ENSG00000214706.10	ENSG00000214706	IFRD2	0.0290583006237711	-1.11837578013767	0.682436876242996	0.495370612245268	0.908762440514754	Exon	Caudate
e557061	ENSG00000251184.1	ENSG00000251184		0.0337129569800313	-1.54998578667729	0.682427032796951	0.495376827778808	0.908762440514754	Exon	Caudate
e490628	ENSG00000120899.17	ENSG00000120899	PTK2B	0.0315470498857753	0.725499050191193	0.682426262568506	0.49537731413268	0.908762440514754	Exon	Caudate
e1019309	ENSG00000167785.8	ENSG00000167785	ZNF558	-0.0466597274607241	-3.26927389139974	-0.682420609711322	0.49538088358669	0.908762440514754	Exon	Caudate
e448488	ENSG00000186088.15	ENSG00000186088	GSAP	0.0392993324478187	-1.80844864466169	0.682419050302892	0.495381868265802	0.908762440514754	Exon	Caudate
e271346	ENSG00000242086.8	ENSG00000242086	LINC00969	-0.0571487548119798	-2.34206359203754	-0.682414510288515	0.495384735036658	0.908762440514754	Exon	Caudate
e715439	ENSG00000166986.13	ENSG00000166986	MARS	0.0181901009754767	1.12211975418865	0.682411810797369	0.49538643962194	0.908762440514754	Exon	Caudate
e554798	ENSG00000148334.14	ENSG00000148334	PTGES2	0.0241742467268871	2.33518835869887	0.682409758026803	0.49538773583963	0.908762440514754	Exon	Caudate
e397294	ENSG00000151914.19	ENSG00000151914	DST	0.0187051190023525	2.88007256385495	0.682399485686152	0.495394222315009	0.908767015458561	Exon	Caudate
e67106	ENSG00000143416.20	ENSG00000143416	SELENBP1	-0.0362974459721841	-1.18992775053836	-0.682397855262212	0.495395251851325	0.908767015458561	Exon	Caudate
e474324	ENSG00000106028.10	ENSG00000106028	SSBP1	-0.0224461980401667	0.856472951274317	-0.682388577067799	0.495401110618157	0.908768841478367	Exon	Caudate
e1114082	ENSG00000141959.16	ENSG00000141959	PFKL	-0.0208707851675191	0.889472482037568	-0.682386777577564	0.495402246920452	0.908768841478367	Exon	Caudate
e653354	ENSG00000186635.14	ENSG00000186635	ARAP1	0.029173592551469	-0.847004155810148	0.682384349048514	0.495403780436481	0.908768841478367	Exon	Caudate
e87986	ENSG00000162670.10	ENSG00000162670	BRINP3	-0.0322494339119946	-1.37299574310842	-0.682379313559856	0.495406960148193	0.908770068053891	Exon	Caudate
e121115	ENSG00000003509.15	ENSG00000003509	NDUFAF7	0.0239896546010557	-0.835185324980678	0.682365893383028	0.495415434511936	0.908777859151421	Exon	Caudate
e72337	ENSG00000116539.11	ENSG00000116539	ASH1L	0.0477146300691878	-3.00103607335322	0.68235964883728	0.495419377746686	0.908777859151421	Exon	Caudate
e483736	ENSG00000104643.9	ENSG00000104643	MTMR9	-0.0177714448784129	0.366244001478811	-0.682345918975057	0.495428047783143	0.908777859151421	Exon	Caudate
e80884	ENSG00000143190.21	ENSG00000143190	POU2F1	-0.0308743200846334	-1.81991792701086	-0.682330684356164	0.495437668127915	0.908777859151421	Exon	Caudate
e755284	ENSG00000136167.13	ENSG00000136167	LCP1	-0.0645224298304667	-2.21071612059865	-0.682328720447773	0.495438908302478	0.908777859151421	Exon	Caudate
e279369	ENSG00000184985.16	ENSG00000184985	SORCS2	-0.0259752462082263	-0.0626053655485933	-0.682322552499664	0.49544280326705	0.908777859151421	Exon	Caudate
e1006352	ENSG00000099822.2	ENSG00000099822	HCN2	0.029565279183064	2.30789752586115	0.682319778596859	0.495444554949451	0.908777859151421	Exon	Caudate
e20903	ENSG00000197989.13	ENSG00000197989	SNHG12	-0.0366253055366511	-1.65101037391332	-0.682310792056215	0.495450229852087	0.908777859151421	Exon	Caudate
e470729	ENSG00000231721.6	ENSG00000231721	LINC-PINT	-0.0187865107255566	0.888512089551034	-0.682308445536612	0.495451711659421	0.908777859151421	Exon	Caudate
e1121188	ENSG00000184436.11	ENSG00000184436	THAP7	0.0256600057855528	0.0002814295013024	0.682302369820405	0.495455548433991	0.908777859151421	Exon	Caudate
e1143675	ENSG00000062096.14	ENSG00000062096	ARSF	0.0639375948440784	-2.90304492511954	0.68229960069719	0.495457297122256	0.908777859151421	Exon	Caudate
e208799	ENSG00000163491.16	ENSG00000163491	NEK10	-0.0394399451836252	-1.45023497136355	-0.682294259781776	0.495460669894525	0.908777859151421	Exon	Caudate
e157682	ENSG00000080345.17	ENSG00000080345	RIF1	0.0200135220715122	-0.0924315548272918	0.682291993874903	0.495462100811723	0.908777859151421	Exon	Caudate
e251698	ENSG00000114098.17	ENSG00000114098	ARMC8	-0.0150117481508178	1.02156099993872	-0.68228912510921	0.495463912436649	0.908777859151421	Exon	Caudate
e573327	ENSG00000095777.14	ENSG00000095777	MYO3A	0.0547331105775402	-3.16924472718833	0.682286843822288	0.49546535307139	0.908777859151421	Exon	Caudate
e879890	ENSG00000103495.13	ENSG00000103495	MAZ	0.0236784395121636	0.178601093842282	0.682284781199048	0.495466655621752	0.908777859151421	Exon	Caudate
e586831	ENSG00000138279.15	ENSG00000138279	ANXA7	-0.0144152012147281	1.66001978530072	-0.682274831453393	0.495472938930181	0.908777859151421	Exon	Caudate
e926148	ENSG00000255104.7	ENSG00000255104	TBC1D26	-0.063820053835319	-3.22085681247059	-0.682274261139807	0.49547329908703	0.908777859151421	Exon	Caudate
e874915	ENSG00000243716.10	ENSG00000243716	NPIPB5	0.0384345998541477	-1.34357875882437	0.682269448280677	0.495476338445389	0.908777859151421	Exon	Caudate
e780804	ENSG00000012983.11	ENSG00000012983	MAP4K5	0.0321846571736032	0.0160170735594126	0.682268134025551	0.495477168409566	0.908777859151421	Exon	Caudate
e534751	ENSG00000106714.17	ENSG00000106714	CNTNAP3	0.0353881595744707	-0.685846968314629	0.682266437972779	0.495478239483562	0.908777859151421	Exon	Caudate
e1045385	ENSG00000226686.7	ENSG00000226686	LINC01535	-0.0844467266001275	-2.46859099430338	-0.68226381165834	0.495479898029393	0.908777859151421	Exon	Caudate
e433659	ENSG00000106066.14	ENSG00000106066	CPVL	-0.0549542576401631	-2.37082647345913	-0.682257673996314	0.495483774040616	0.908777859151421	Exon	Caudate
e289968	ENSG00000171476.21	ENSG00000171476	HOPX	0.0386331445357814	2.5984725929811	0.682252529002685	0.49548702318171	0.908777859151421	Exon	Caudate
e821508	ENSG00000166762.16	ENSG00000166762	CATSPER2	-0.0433375579934222	-2.36089701061978	-0.682251835142171	0.495487461365966	0.908777859151421	Exon	Caudate
e917407	ENSG00000091592.15	ENSG00000091592	NLRP1	0.0638713691094242	-3.35484613001869	0.682249500333486	0.49548893583734	0.908777859151421	Exon	Caudate
e986656	ENSG00000101577.9	ENSG00000101577	LPIN2	0.0203148999080955	1.27136504264311	0.682243450040056	0.495492756711433	0.908777859151421	Exon	Caudate
e654145	ENSG00000110237.3	ENSG00000110237	ARHGEF17	0.026329561702168	4.46446180234346	0.682238190242495	0.495496078385352	0.908777859151421	Exon	Caudate
e339921	ENSG00000245526.9	ENSG00000245526	LINC00461	0.0250314604873596	-0.143864644424632	0.682233743148714	0.495498886828877	0.908777859151421	Exon	Caudate
e996373	ENSG00000078142.11	ENSG00000078142	PIK3C3	-0.0167583443844	1.72033744811429	-0.682232378462489	0.495499748661793	0.908777859151421	Exon	Caudate
e929346	ENSG00000177302.14	ENSG00000177302	TOP3A	-0.0564647863104685	-3.53523502988017	-0.682231975761836	0.495500002977313	0.908777859151421	Exon	Caudate
e849233	ENSG00000185033.14	ENSG00000185033	SEMA4B	-0.0334605052585754	-1.72635477025043	-0.682230442527709	0.4955009712536	0.908777859151421	Exon	Caudate
e79126	ENSG00000203747.9	ENSG00000203747	FCGR3A	-0.101438585998535	-4.21919312192607	-0.682226854608378	0.495503237119733	0.908777859151421	Exon	Caudate
e276017	ENSG00000168924.14	ENSG00000168924	LETM1	-0.0159358120677983	3.44656882522678	-0.682226197139439	0.495503652329393	0.908777859151421	Exon	Caudate
e614514	ENSG00000167323.10	ENSG00000167323	STIM1	0.0231176253340709	1.6635661141161	0.682225256402438	0.495504246430923	0.908777859151421	Exon	Caudate
e215727	ENSG00000179152.19	ENSG00000179152	TCAIM	-0.021957779846231	1.12973693771814	-0.682223751244158	0.495505196980954	0.908777859151421	Exon	Caudate
e484630	ENSG00000154359.12	ENSG00000154359	LONRF1	0.022673374696163	0.16588580069699	0.68222202260155	0.495506288668865	0.908777859151421	Exon	Caudate
e351389	ENSG00000113621.14	ENSG00000113621	TXNDC15	0.0144431361932783	2.23323980978418	0.682220998783415	0.4955069352403	0.908777859151421	Exon	Caudate
e546417	ENSG00000106692.13	ENSG00000106692	FKTN	0.054597568948838	-3.21877453093279	0.682214341119395	0.495511139763084	0.908777859151421	Exon	Caudate
e1147149	ENSG00000177189.12	ENSG00000177189	RPS6KA3	0.0308086604496251	-0.187096210809197	0.682210115641234	0.495513808294449	0.908777859151421	Exon	Caudate
e343942	ENSG00000112893.9	ENSG00000112893	MAN2A1	0.0378451161290831	0.942185292939878	0.682209556017582	0.495514161716157	0.908777859151421	Exon	Caudate
e600762	ENSG00000119927.13	ENSG00000119927	GPAM	-0.0367335703630458	0.200856720090287	-0.682200817009542	0.495519680719767	0.908783375682854	Exon	Caudate
e196897	ENSG00000142327.11	ENSG00000142327	RNPEPL1	0.0533985076652357	-3.27628711406318	0.682189461794744	0.495526852002976	0.908789707717762	Exon	Caudate
e824624	ENSG00000138593.8	ENSG00000138593	SECISBP2L	0.030553646937378	1.46907679402542	0.682187397764965	0.49552815552829	0.908789707717762	Exon	Caudate
e762046	ENSG00000088387.18	ENSG00000088387	DOCK9	-0.0246958984699861	2.92735058378235	-0.682165418916757	0.49554203624871	0.908810559265522	Exon	Caudate
e908215	ENSG00000224888.4	ENSG00000224888		-0.0623519153435656	-3.21757244743974	-0.682151560562626	0.495550788586046	0.908819683637572	Exon	Caudate
e95651	ENSG00000076356.6	ENSG00000076356	PLXNA2	0.0321313412077495	0.179796542387438	0.682149588856086	0.495552033837388	0.908819683637572	Exon	Caudate
e604692	ENSG00000107679.14	ENSG00000107679	PLEKHA1	0.0349473749119666	-0.414465016980673	0.682130756534053	0.49556392766663	0.908834882203375	Exon	Caudate
e681400	ENSG00000250770.3	ENSG00000250770		-0.0645271973340293	-2.66427617421732	-0.682128514548626	0.495565343635608	0.908834882203375	Exon	Caudate
e471683	ENSG00000122783.16	ENSG00000122783	C7orf49	0.0480076706835353	-2.91441965910445	0.682102879958776	0.495581533807547	0.908858347399579	Exon	Caudate
e341301	ENSG00000198677.10	ENSG00000198677	TTC37	0.0201748456748333	0.215494196756559	0.682100303203461	0.495583161238054	0.908858347399579	Exon	Caudate
e252915	ENSG00000114120.11	ENSG00000114120	SLC25A36	0.0191253084725131	-0.0412799924196792	0.682080214727898	0.495595848842048	0.908867539166554	Exon	Caudate
e126508	ENSG00000068878.14	ENSG00000068878	PSME4	0.0277488507488648	-0.4692987930838	0.68207906237601	0.49559657665688	0.908867539166554	Exon	Caudate
e736438	ENSG00000179295.16	ENSG00000179295	PTPN11	0.0560923101739962	-3.11491474341068	0.682071302131835	0.495601477970501	0.908867539166554	Exon	Caudate
e247457	ENSG00000181789.14	ENSG00000181789	COPG1	-0.0184533593779634	1.41382177838436	-0.68206328109177	0.495606544028206	0.908867539166554	Exon	Caudate
e465602	ENSG00000135269.17	ENSG00000135269	TES	-0.0624284467294346	-3.31552221507779	-0.682063009380761	0.495606715640309	0.908867539166554	Exon	Caudate
e640342	ENSG00000256100.1	ENSG00000256100		0.0280347609760895	3.03110515032597	0.682060533305411	0.495608279525765	0.908867539166554	Exon	Caudate
e7108	ENSG00000171735.18	ENSG00000171735	CAMTA1	-0.0275471653740645	0.548351158336788	-0.682052736099961	0.495613204246244	0.908867539166554	Exon	Caudate
e744654	ENSG00000196498.13	ENSG00000196498	NCOR2	0.0581988474259965	-3.35265918042822	0.682050488804017	0.495614623644821	0.908867539166554	Exon	Caudate
e832406	ENSG00000180357.9	ENSG00000180357	ZNF609	0.0208807836644709	-0.224038692350703	0.68204967870028	0.495615135309204	0.908867539166554	Exon	Caudate
e623629	ENSG00000185238.12	ENSG00000185238	PRMT3	-0.0482846934515963	-2.99343815071036	-0.682038796264047	0.495622008721826	0.908867539166554	Exon	Caudate
e623644	ENSG00000185238.12	ENSG00000185238	PRMT3	-0.0482846934515963	-2.99343815071036	-0.682038796264047	0.495622008721826	0.908867539166554	Exon	Caudate
e754053	ENSG00000102760.12	ENSG00000102760	RGCC	0.0360582073696608	0.780264847996038	0.682032047748608	0.495626271150706	0.908867539166554	Exon	Caudate
e276974	ENSG00000125386.15	ENSG00000125386	FAM193A	0.0519686079764457	-3.41399674167953	0.682023232921597	0.495631838711934	0.908867539166554	Exon	Caudate
e1057093	ENSG00000104884.14	ENSG00000104884	ERCC2	-0.0303948136743015	-1.58057853752484	-0.682021469856309	0.495632952291292	0.908867539166554	Exon	Caudate
e250434	ENSG00000154917.10	ENSG00000154917	RAB6B	0.0260709101156083	1.45937854816298	0.682012401055666	0.4956386803075	0.908867539166554	Exon	Caudate
e480599	ENSG00000009335.17	ENSG00000009335	UBE3C	0.0134490666305362	1.67357583967174	0.682011695443986	0.495639125985908	0.908867539166554	Exon	Caudate
e450844	ENSG00000005469.11	ENSG00000005469	CROT	0.0329520996596994	-1.80087840681698	0.682004798477955	0.495643482258494	0.908867539166554	Exon	Caudate
e428645	ENSG00000106415.12	ENSG00000106415	GLCCI1	-0.0255340062391458	2.04367656342844	-0.682001811433722	0.495645368946462	0.908867539166554	Exon	Caudate
e561046	ENSG00000169925.16	ENSG00000169925	BRD3	0.0327111293742992	-1.56063625150641	0.682001568776087	0.495645522214947	0.908867539166554	Exon	Caudate
e478967	ENSG00000127377.8	ENSG00000127377	CRYGN	0.0661064124465672	-3.32527174576786	0.681998049214259	0.495647745258963	0.908867539166554	Exon	Caudate
e842727	ENSG00000167202.11	ENSG00000167202	TBC1D2B	0.0248466508992968	-0.899563619465149	0.681996970187935	0.495648426800273	0.908867539166554	Exon	Caudate
e1068979	ENSG00000197608.11	ENSG00000197608	ZNF841	0.0277560470054348	-0.991124820647068	0.681994463716185	0.495650009955469	0.908867539166554	Exon	Caudate
e16066	ENSG00000004487.15	ENSG00000004487	KDM1A	0.0147398922530942	1.24757236291713	0.681987647929191	0.495654315004167	0.908867539166554	Exon	Caudate
e10071	ENSG00000048707.13	ENSG00000048707	VPS13D	-0.0178386762989097	0.72832348614574	-0.681986744499769	0.49565488563789	0.908867539166554	Exon	Caudate
e155911	ENSG00000075884.12	ENSG00000075884	ARHGAP15	0.0675969606317906	-3.36855082488826	0.681978962079607	0.495659801267662	0.908867539166554	Exon	Caudate
e649501	ENSG00000110717.11	ENSG00000110717	NDUFS8	0.0308247908131704	1.35862954067919	0.681975290802282	0.495662120174932	0.908867539166554	Exon	Caudate
e104751	ENSG00000162885.12	ENSG00000162885	B3GALNT2	-0.0245555597477561	-0.334533088345088	-0.681974901594121	0.495662366012772	0.908867539166554	Exon	Caudate
e265352	ENSG00000161204.11	ENSG00000161204	ABCF3	0.0264604410665764	-1.13334830515038	0.68197152644191	0.495664497882752	0.908867539166554	Exon	Caudate
e1113832	ENSG00000241945.7	ENSG00000241945	PWP2	0.115740417365338	-3.56047489695627	0.681970715693043	0.495665009982216	0.908867539166554	Exon	Caudate
e1097619	ENSG00000022277.12	ENSG00000022277	RTFDC1	0.013538762224208	2.24206228227055	0.681966347913236	0.495667768841028	0.908867539166554	Exon	Caudate
e991169	ENSG00000067900.7	ENSG00000067900	ROCK1	-0.0272159084017456	-0.557373399149397	-0.681964018808375	0.495669239997188	0.908867539166554	Exon	Caudate
e526435	ENSG00000147854.16	ENSG00000147854	UHRF2	0.0223414411538112	0.250505516381304	0.681963882213567	0.495669326276026	0.908867539166554	Exon	Caudate
e613235	ENSG00000205531.12	ENSG00000205531	NAP1L4	0.0153044069628053	1.5358270832104	0.681959191726323	0.495672288983501	0.908867539166554	Exon	Caudate
e849623	ENSG00000140577.15	ENSG00000140577	CRTC3	-0.0412762194911254	-2.68754997837153	-0.68195482106855	0.495675049681876	0.908867539166554	Exon	Caudate
e115488	ENSG00000157833.12	ENSG00000157833	GAREM2	0.0444178423031184	-1.82889201285736	0.681953205974116	0.495676069848159	0.908867539166554	Exon	Caudate
e875365	ENSG00000103353.15	ENSG00000103353	UBFD1	0.0605490207350718	-3.56378981060409	0.68192657189882	0.495692893290243	0.908893781605718	Exon	Caudate
e747054	ENSG00000176894.9	ENSG00000176894	PXMP2	-0.0352295031624607	-1.31293783981916	-0.681922091689958	0.495695723249016	0.908894365703785	Exon	Caudate
e438248	ENSG00000106624.9	ENSG00000106624	AEBP1	0.0688080621662024	-0.65276868536528	0.681912794074043	0.495701596188049	0.908897159518694	Exon	Caudate
e493974	ENSG00000147548.16	ENSG00000147548	WHSC1L1	0.0121453107819784	2.7039339142709	0.681911727710527	0.49570226977041	0.908897159518694	Exon	Caudate
e196518	ENSG00000130414.11	ENSG00000130414	NDUFA10	-0.0538760747539837	-2.88237569640698	-0.681904791855443	0.4957066509053	0.908900587742408	Exon	Caudate
e484075	ENSG00000079459.12	ENSG00000079459	FDFT1	0.0560692260106318	-3.44541508814569	0.68189868657696	0.495710507411434	0.908903054005683	Exon	Caudate
e408261	ENSG00000056972.18	ENSG00000056972	TRAF3IP2	-0.039598469432219	-1.79290372421622	-0.681894272350339	0.495713295745042	0.908903561721125	Exon	Caudate
e857343	ENSG00000007520.3	ENSG00000007520	TSR3	-0.036067387428555	-1.44809622145338	-0.681887140130897	0.495717800970368	0.908907123448336	Exon	Caudate
e177567	ENSG00000163535.17	ENSG00000163535	SGO2	-0.0536858125405388	-3.54694968684114	-0.681883245393668	0.495720261177181	0.908907123448336	Exon	Caudate
e356404	ENSG00000197948.10	ENSG00000197948	FCHSD1	-0.0465887095766362	-2.50750837523436	-0.681878761100557	0.495723093799608	0.908907200796648	Exon	Caudate
e560157	ENSG00000148288.11	ENSG00000148288	GBGT1	-0.0523632606283577	-3.27045862225469	-0.681875226958162	0.495725326240299	0.908907200796648	Exon	Caudate
e691658	ENSG00000111711.9	ENSG00000111711	GOLT1B	0.0192501374856522	1.24999772795903	0.681864743707149	0.495731948313075	0.908909398884602	Exon	Caudate
e577652	ENSG00000107551.20	ENSG00000107551	RASSF4	-0.0326552388867476	3.36521866327246	-0.681861919628632	0.49573373223854	0.908909398884602	Exon	Caudate
e1017655	ENSG00000269711.1	ENSG00000269711		0.0342316150431553	2.03332911332515	0.681861401663623	0.495734059429167	0.908909398884602	Exon	Caudate
e145987	ENSG00000170417.14	ENSG00000170417	TMEM182	0.0304589711552823	-0.527282001108379	0.681851902050257	0.495740060211148	0.90890952587555	Exon	Caudate
e416357	ENSG00000189007.15	ENSG00000189007	ADAT2	-0.0253258944006594	-0.806947008024435	-0.681850204937674	0.495741132259151	0.90890952587555	Exon	Caudate
e452058	ENSG00000058091.16	ENSG00000058091	CDK14	0.0425077386878849	-1.42263285651237	0.681844436841298	0.495744775913685	0.90890952587555	Exon	Caudate
e199977	ENSG00000144619.14	ENSG00000144619	CNTN4	-0.0303461767769369	-0.673483075428303	-0.681842209114727	0.495746183152339	0.90890952587555	Exon	Caudate
e81660	ENSG00000213062.4	ENSG00000213062		-0.0288331811341278	-0.277593538439798	-0.681835021860671	0.495750723302986	0.90890952587555	Exon	Caudate
e612773	ENSG00000110651.11	ENSG00000110651	CD81	-0.0214899015587086	3.66922545963132	-0.681832126394424	0.495752552360105	0.90890952587555	Exon	Caudate
e1063928	ENSG00000273189.1	ENSG00000273189		-0.0333522944242159	-0.465734019097512	-0.681829623266403	0.49575413358129	0.90890952587555	Exon	Caudate
e11100	ENSG00000132906.17	ENSG00000132906	CASP9	-0.0155408029095094	1.15055060980482	-0.681825932756376	0.495756464874345	0.90890952587555	Exon	Caudate
e503672	ENSG00000104369.4	ENSG00000104369	JPH1	0.0426897394310437	-0.876629756333827	0.681825510368156	0.495756731697115	0.90890952587555	Exon	Caudate
e340487	ENSG00000176018.12	ENSG00000176018	LYSMD3	-0.0345118147747831	-2.23341209046302	-0.681814481714646	0.495763698528193	0.908916903049536	Exon	Caudate
e250664	ENSG00000114019.14	ENSG00000114019	AMOTL2	0.0616806284570593	-2.3237443459636	0.681800251605621	0.49577268780513	0.908916903049536	Exon	Caudate
e250667	ENSG00000114019.14	ENSG00000114019	AMOTL2	0.0616806284570593	-2.3237443459636	0.681800251605621	0.49577268780513	0.908916903049536	Exon	Caudate
e979980	ENSG00000262580.5	ENSG00000262580		-0.0608380713001137	-3.61901833761728	-0.681798884517773	0.495773551410369	0.908916903049536	Exon	Caudate
e18723	ENSG00000158062.20	ENSG00000158062	UBXN11	0.0292921210200405	-0.601984487696511	0.68179805490553	0.495774075486431	0.908916903049536	Exon	Caudate
e709204	ENSG00000135486.17	ENSG00000135486	HNRNPA1	0.0282324377010548	2.862734650886	0.681793456587438	0.495776980304826	0.908916903049536	Exon	Caudate
e232299	ENSG00000144724.19	ENSG00000144724	PTPRG	-0.0211480524403399	0.292291248582711	-0.68178965574439	0.495779381354565	0.908916903049536	Exon	Caudate
e71726	ENSG00000177628.15	ENSG00000177628	GBA	0.0288581841285682	-1.1874230731359	0.681787335271822	0.495780847235062	0.908916903049536	Exon	Caudate
e517883	ENSG00000147724.11	ENSG00000147724	FAM135B	0.0578095966764434	-2.58853415915355	0.681781058988994	0.495784812077276	0.908919567517278	Exon	Caudate
e169166	ENSG00000116044.15	ENSG00000116044	NFE2L2	-0.0292201214883125	-0.148054391234787	-0.681764975646481	0.495794972295322	0.908933589848908	Exon	Caudate
e110782	ENSG00000151693.9	ENSG00000151693	ASAP2	0.0248179502932852	0.365310215961228	0.681751334978368	0.495803589507101	0.908944289354001	Exon	Caudate
e297859	ENSG00000172493.20	ENSG00000172493	AFF1	-0.0362192092801994	-1.73052830184495	-0.681747785826022	0.49580583162432	0.908944289354001	Exon	Caudate
e59128	ENSG00000177173.5	ENSG00000177173	NAP1L4P1	-0.0464750161604387	-2.46581536937932	-0.68174351755462	0.495808528040086	0.908944358917206	Exon	Caudate
e929362	ENSG00000176994.10	ENSG00000176994	SMCR8	0.0155465992692202	2.57720008532941	0.681733489444509	0.495814863177574	0.908944358917206	Exon	Caudate
e1077188	ENSG00000099326.8	ENSG00000099326	MZF1	0.0192648242063852	1.4694396000969	0.681732075544214	0.495815756395503	0.908944358917206	Exon	Caudate
e372262	ENSG00000233937.6	ENSG00000233937		-0.0377265887475644	-2.1551492846835	-0.681714708522882	0.49582672791473	0.908944358917206	Exon	Caudate
e137726	ENSG00000034510.5	ENSG00000034510	TMSB10	0.0305183929663122	6.08083141012018	0.681707186868407	0.495831479718518	0.908944358917206	Exon	Caudate
e809842	ENSG00000280234.1	ENSG00000280234		-0.041335585236854	3.07331363488287	-0.681703297288902	0.495833936969203	0.908944358917206	Exon	Caudate
e921464	ENSG00000183914.14	ENSG00000183914	DNAH2	-0.0578098581821057	-2.62531751397177	-0.681693004547803	0.495840439463245	0.908944358917206	Exon	Caudate
e835747	ENSG00000140332.15	ENSG00000140332	TLE3	-0.0515564731213088	-2.79407900052748	-0.68169129523886	0.495841519332702	0.908944358917206	Exon	Caudate
e892142	ENSG00000103034.14	ENSG00000103034	NDRG4	0.0273102132138474	3.61094613067532	0.681689119051469	0.495842894158139	0.908944358917206	Exon	Caudate
e1086117	ENSG00000197183.13	ENSG00000197183	NOL4L	-0.0476469079032287	-2.61016385281581	-0.68168164755355	0.495847614357905	0.908944358917206	Exon	Caudate
e132373	ENSG00000115998.7	ENSG00000115998	C2orf42	-0.0350595485638051	-1.96981831995432	-0.681680402652703	0.495848400839844	0.908944358917206	Exon	Caudate
e717450	ENSG00000061987.14	ENSG00000061987	MON2	-0.0186200001150161	0.894584309811954	-0.681680319420113	0.495848453423115	0.908944358917206	Exon	Caudate
e636699	ENSG00000149532.15	ENSG00000149532	CPSF7	0.0301677300196149	-1.87097478011792	0.681678482341067	0.495849614022447	0.908944358917206	Exon	Caudate
e780197	ENSG00000165516.10	ENSG00000165516	KLHDC2	-0.0207676558019035	0.657707909849619	-0.681671671891971	0.495853916627727	0.908944358917206	Exon	Caudate
e790022	ENSG00000100678.18	ENSG00000100678	SLC8A3	0.0332675159134626	-0.441247781690496	0.68166367609039	0.495858968123078	0.908944358917206	Exon	Caudate
e101094	ENSG00000163050.16	ENSG00000163050	ADCK3	-0.0303661894672694	-1.33449529110062	-0.681657564505025	0.495862829248619	0.908944358917206	Exon	Caudate
e199087	ENSG00000168397.16	ENSG00000168397	ATG4B	0.0179752495925653	0.0570578678770383	0.681656126015565	0.495863738047626	0.908944358917206	Exon	Caudate
e721758	ENSG00000180881.19	ENSG00000180881	CAPS2	0.0389337138663181	-1.90671624274914	0.68165508311012	0.495864396927834	0.908944358917206	Exon	Caudate
e82709	ENSG00000117533.14	ENSG00000117533	VAMP4	0.0249167592204499	-0.321816777106944	0.681652445963066	0.495866063010019	0.908944358917206	Exon	Caudate
e472551	ENSG00000122779.17	ENSG00000122779	TRIM24	0.0209247673692998	-0.349524347147282	0.681650674029802	0.495867182473904	0.908944358917206	Exon	Caudate
e721917	ENSG00000139278.9	ENSG00000139278	GLIPR1	0.042451900187287	1.17309477849336	0.681650384067428	0.495867365665133	0.908944358917206	Exon	Caudate
e993358	ENSG00000141384.12	ENSG00000141384	TAF4B	-0.0319476025451666	-1.26662237053008	-0.681646213434162	0.495870000574589	0.908944358917206	Exon	Caudate
e61439	ENSG00000131788.15	ENSG00000131788	PIAS3	0.0495606387971537	-3.15931842302975	0.681640292021098	0.495873741599038	0.908944358917206	Exon	Caudate
e137802	ENSG00000152291.13	ENSG00000152291	TGOLN2	-0.0140497275819634	3.09167922966234	-0.681634396903043	0.495877466025872	0.908944358917206	Exon	Caudate
e698798	ENSG00000139218.17	ENSG00000139218	SCAF11	0.0164203187600587	3.94985036296429	0.681630997464701	0.495879613735116	0.908944358917206	Exon	Caudate
e1132265	ENSG00000100362.12	ENSG00000100362	PVALB	0.0878302309137687	-3.56551064917463	0.681622048082707	0.495885267831326	0.908944358917206	Exon	Caudate
e1132275	ENSG00000100362.12	ENSG00000100362	PVALB	0.0878302309137687	-3.56551064917463	0.681622048082707	0.495885267831326	0.908944358917206	Exon	Caudate
e1132279	ENSG00000100362.12	ENSG00000100362	PVALB	0.0878302309137687	-3.56551064917463	0.681622048082707	0.495885267831326	0.908944358917206	Exon	Caudate
e335290	ENSG00000178175.11	ENSG00000178175	ZNF366	-0.067467324658905	-3.11311978599908	-0.681621674585218	0.495885503802643	0.908944358917206	Exon	Caudate
e1014636	ENSG00000196365.11	ENSG00000196365	LONP1	-0.0154355577789199	1.10007415055039	-0.681615703530061	0.495889276253173	0.908944358917206	Exon	Caudate
e858591	ENSG00000198736.11	ENSG00000198736	MSRB1	-0.0282008668755896	-0.803981363894266	-0.681608462217047	0.495893851260032	0.908944358917206	Exon	Caudate
e307290	ENSG00000145375.7	ENSG00000145375	SPATA5	0.0341668165137894	-2.20593409514466	0.68160813468136	0.49589405819514	0.908944358917206	Exon	Caudate
e986700	ENSG00000101605.12	ENSG00000101605	MYOM1	0.0366567781184706	-1.48394198857219	0.681606836274214	0.49589487852154	0.908944358917206	Exon	Caudate
e86596	ENSG00000135829.16	ENSG00000135829	DHX9	0.0169010207328341	1.44587326955445	0.681603160838873	0.495897200645052	0.908944358917206	Exon	Caudate
e208772	ENSG00000179796.11	ENSG00000179796	LRRC3B	-0.0354493993463687	-0.199647704970374	-0.681601954069717	0.495897963077645	0.908944358917206	Exon	Caudate
e789971	ENSG00000100678.18	ENSG00000100678	SLC8A3	0.0310715115466095	0.740333288428507	0.681601864241473	0.495898019830845	0.908944358917206	Exon	Caudate
e387576	ENSG00000197283.13	ENSG00000197283	SYNGAP1	0.0299943061818565	2.34036225261635	0.681600634788813	0.495898796595491	0.908944358917206	Exon	Caudate
e1133482	ENSG00000100124.13	ENSG00000100124	ANKRD54	0.0242567380077543	-0.635816615737037	0.68158713708622	0.495907324447941	0.908954770563129	Exon	Caudate
e424340	ENSG00000071994.10	ENSG00000071994	PDCD2	-0.0384291497452501	-2.23657811760008	-0.681579769049737	0.495911979608696	0.908954770563129	Exon	Caudate
e564214	ENSG00000107281.9	ENSG00000107281	NPDC1	-0.0264015162380093	0.442208487575108	-0.681579247412041	0.495912309182779	0.908954770563129	Exon	Caudate
e960360	ENSG00000154975.13	ENSG00000154975	CA10	0.0390136648214298	-1.38601084902345	0.681575743110609	0.495914523226218	0.908954770563129	Exon	Caudate
e906222	ENSG00000135686.12	ENSG00000135686	KLHL36	-0.0181830681309929	4.03190362891312	-0.681537768149564	0.495938516425751	0.908986252335261	Exon	Caudate
e662736	ENSG00000137691.12	ENSG00000137691	C11orf70	-0.103660087903076	-3.69457646455166	-0.681535085597392	0.495940211329465	0.908986252335261	Exon	Caudate
e1038067	ENSG00000196705.8	ENSG00000196705	ZNF431	0.0378574455442472	-2.37997547786778	0.681534758362367	0.49594041808497	0.908986252335261	Exon	Caudate
e241307	ENSG00000184307.13	ENSG00000184307	ZDHHC23	0.0491609266388196	-1.97810498471722	0.681532656777846	0.495941745921221	0.908986252335261	Exon	Caudate
e518306	ENSG00000169398.19	ENSG00000169398	PTK2	-0.0204845373819258	3.22933225357759	-0.68152612764202	0.495945871212727	0.908987012716017	Exon	Caudate
e168730	ENSG00000115966.16	ENSG00000115966	ATF2	-0.0138315695725305	1.88058766214727	-0.681515125640777	0.495952822627891	0.908987012716017	Exon	Caudate
e654163	ENSG00000054967.12	ENSG00000054967	RELT	-0.0452342997978994	-2.08141441961568	-0.68151283731445	0.49595426847198	0.908987012716017	Exon	Caudate
e897821	ENSG00000103066.12	ENSG00000103066	PLA2G15	-0.045097615832289	-2.67484380424713	-0.681510982758682	0.495955440246414	0.908987012716017	Exon	Caudate
e84789	ENSG00000186283.13	ENSG00000186283	TOR3A	0.0406877205577436	-2.03704411597811	0.681509466672113	0.495956398165046	0.908987012716017	Exon	Caudate
e1069669	ENSG00000204604.9	ENSG00000204604	ZNF468	0.0359349553050557	-2.03823367405421	0.68150621416262	0.495958453222175	0.908987012716017	Exon	Caudate
e620236	ENSG00000197601.12	ENSG00000197601	FAR1	0.0532682014311832	-1.71427855252232	0.681500225216082	0.495962237274497	0.908987012716017	Exon	Caudate
e379091	ENSG00000204681.10	ENSG00000204681	GABBR1	-0.0265431871284863	2.90770245544384	-0.681500198655017	0.495962254056859	0.908987012716017	Exon	Caudate
e484099	ENSG00000079459.12	ENSG00000079459	FDFT1	0.0251479194058766	2.53060444365334	0.681483913160053	0.49597254395244	0.908999191111961	Exon	Caudate
e511764	ENSG00000154188.9	ENSG00000154188	ANGPT1	-0.0965200688145602	-1.61456488063092	-0.681478691827609	0.495975843045285	0.908999191111961	Exon	Caudate
e922738	ENSG00000178971.13	ENSG00000178971	CTC1	0.0345655811288099	-1.95146463207867	0.68146545780974	0.495984204996773	0.908999191111961	Exon	Caudate
e70550	ENSG00000143537.13	ENSG00000143537	ADAM15	0.0290083431469387	-0.32900100806332	0.681462154520137	0.495986292201396	0.908999191111961	Exon	Caudate
e623277	ENSG00000166833.19	ENSG00000166833	NAV2	-0.0297099731922754	-0.246954484280994	-0.681458353689897	0.495988693786067	0.908999191111961	Exon	Caudate
e128880	ENSG00000082898.16	ENSG00000082898	XPO1	0.0239238744144227	0.84763782730924	0.681444818703538	0.495997246024916	0.908999191111961	Exon	Caudate
e558865	ENSG00000126883.16	ENSG00000126883	NUP214	-0.0277247126727214	-1.03830740215308	-0.681439548656586	0.496000575986859	0.908999191111961	Exon	Caudate
e276874	ENSG00000125386.15	ENSG00000125386	FAM193A	-0.0192504394788194	0.396331385594546	-0.681434065666642	0.496004040512885	0.908999191111961	Exon	Caudate
e57541	ENSG00000116793.15	ENSG00000116793	PHTF1	-0.0292739702155124	-1.1534168588479	-0.681432055810474	0.496005310479979	0.908999191111961	Exon	Caudate
e750433	ENSG00000152520.13	ENSG00000152520	PAN3	0.0245309511151321	-0.473524250818041	0.681431654414413	0.496005564110173	0.908999191111961	Exon	Caudate
e824341	ENSG00000166147.13	ENSG00000166147	FBN1	-0.0324769664259231	-1.70569140550603	-0.681429834670478	0.496006713952936	0.908999191111961	Exon	Caudate
e536359	ENSG00000276203.4	ENSG00000276203	ANKRD20A3	0.0913294685187546	-4.08237338998886	0.681426791636483	0.496008636759961	0.908999191111961	Exon	Caudate
e638568	ENSG00000168000.14	ENSG00000168000	BSCL2	0.0249295886940118	3.20598370350828	0.681420444120285	0.496012647588581	0.908999191111961	Exon	Caudate
e371205	ENSG00000113269.13	ENSG00000113269	RNF130	-0.0272903999516188	1.92114215642112	-0.681416700729453	0.496015012946985	0.908999191111961	Exon	Caudate
e439923	ENSG00000122679.8	ENSG00000122679	RAMP3	-0.0642881234507277	-1.59456804595346	-0.68141523750493	0.496015937524921	0.908999191111961	Exon	Caudate
e45619	ENSG00000154027.18	ENSG00000154027	AK5	0.0239270460414368	2.60509331877279	0.681410765684289	0.496018763171297	0.908999191111961	Exon	Caudate
e459426	ENSG00000087087.18	ENSG00000087087	SRRT	0.0208793619015824	0.427785974128153	0.681406765419152	0.496021290859295	0.908999191111961	Exon	Caudate
e663283	ENSG00000187240.13	ENSG00000187240	DYNC2H1	-0.0276065631261474	-0.676780871610544	-0.681404933959056	0.496022448124815	0.908999191111961	Exon	Caudate
e233651	ENSG00000144749.13	ENSG00000144749	LRIG1	0.0303563470563853	1.66824294041048	0.681397507380758	0.496027140856127	0.908999191111961	Exon	Caudate
e871239	ENSG00000157106.16	ENSG00000157106	SMG1	0.0165533744672622	1.96837799464095	0.681395186916737	0.496028607123626	0.908999191111961	Exon	Caudate
e28246	ENSG00000090621.13	ENSG00000090621	PABPC4	-0.0188592140942075	0.518100170143827	-0.681391345068891	0.496031034736561	0.908999191111961	Exon	Caudate
e1025554	ENSG00000105576.15	ENSG00000105576	TNPO2	0.0330460169325792	-1.86481224421728	0.681391263411345	0.496031086334956	0.908999191111961	Exon	Caudate
e1003878	ENSG00000176225.12	ENSG00000176225	RTTN	0.0285370435028866	-0.713433956049828	0.681389477370167	0.496032214913027	0.908999191111961	Exon	Caudate
e1130223	ENSG00000241878.10	ENSG00000241878	PISD	-0.0393539351371013	-2.77666312340421	-0.681388494115672	0.496032836220377	0.908999191111961	Exon	Caudate
e355894	ENSG00000113248.5	ENSG00000113248	PCDHB15	0.0348204842367729	-1.73981080100502	0.681384709217724	0.496035227858299	0.908999191111961	Exon	Caudate
e573681	ENSG00000107890.16	ENSG00000107890	ANKRD26	-0.0246421256113812	0.532831694318309	-0.681383577608227	0.496035942911852	0.908999191111961	Exon	Caudate
e671354	ENSG00000149428.18	ENSG00000149428	HYOU1	-0.0243488777369945	0.374895853420524	-0.681373427926691	0.496042356426228	0.908999191111961	Exon	Caudate
e968587	ENSG00000130935.9	ENSG00000130935	NOL11	0.0277080947310656	-1.24064629551462	0.681369832304445	0.496044628485998	0.908999191111961	Exon	Caudate
e866127	ENSG00000183044.11	ENSG00000183044	ABAT	0.021264153907313	1.62708754901429	0.681365439237482	0.496047404455563	0.908999191111961	Exon	Caudate
e160164	ENSG00000157827.19	ENSG00000157827	FMNL2	0.0268459550397432	2.51244231739216	0.681363345685063	0.496048727369761	0.908999191111961	Exon	Caudate
e204907	ENSG00000144711.13	ENSG00000144711	IQSEC1	0.0378193580487094	-0.865060602833527	0.681362195011921	0.496049454480058	0.908999191111961	Exon	Caudate
e478478	ENSG00000133612.18	ENSG00000133612	AGAP3	0.050813887926303	-2.89120819065024	0.681355926576714	0.496053415513957	0.908999191111961	Exon	Caudate
e1050566	ENSG00000105223.19	ENSG00000105223	PLD3	0.0297275025442962	4.08230833224598	0.681350839936763	0.496056629782057	0.908999191111961	Exon	Caudate
e982533	ENSG00000183684.7	ENSG00000183684	ALYREF	0.0198612893990189	0.295220187845215	0.681350369499085	0.496056927054069	0.908999191111961	Exon	Caudate
e885359	ENSG00000102893.15	ENSG00000102893	PHKB	0.01489377037316	1.84814652414914	0.681344692548341	0.496060514356241	0.908999191111961	Exon	Caudate
e58413	ENSG00000009307.15	ENSG00000009307	CSDE1	-0.0158130355912348	3.18255792622633	-0.681338959579024	0.496064137071016	0.908999191111961	Exon	Caudate
e1041091	ENSG00000089351.14	ENSG00000089351	GRAMD1A	-0.0237649133311385	0.0690211435690665	-0.68133579117089	0.496066139222638	0.908999191111961	Exon	Caudate
e387496	ENSG00000112514.15	ENSG00000112514	CUTA	-0.0352694807560229	-1.81941943466851	-0.681329973461064	0.496069815508133	0.908999191111961	Exon	Caudate
e609109	ENSG00000023191.16	ENSG00000023191	RNH1	-0.0264930406848331	0.558160716454583	-0.681329495721267	0.49607011739869	0.908999191111961	Exon	Caudate
e615161	ENSG00000132274.15	ENSG00000132274	TRIM22	0.0466870999932776	-0.617656022669754	0.68132370475149	0.496073776802491	0.908999191111961	Exon	Caudate
e896028	ENSG00000159753.13	ENSG00000159753	CARMIL2	0.0411230396393272	-0.711066245962604	0.68131428208483	0.496079731162895	0.908999191111961	Exon	Caudate
e734720	ENSG00000204852.15	ENSG00000204852	TCTN1	-0.0336260513354249	-0.984250865560845	-0.681309482929677	0.496082763854072	0.908999191111961	Exon	Caudate
e1171752	ENSG00000101974.14	ENSG00000101974	ATP11C	0.0256310396823595	-1.06212840093138	0.681308018077239	0.496083689528367	0.908999191111961	Exon	Caudate
e681048	ENSG00000111203.11	ENSG00000111203	ITFG2	-0.0318212673557042	-1.94229059292531	-0.681307832170812	0.496083807007024	0.908999191111961	Exon	Caudate
e1037914	ENSG00000105750.14	ENSG00000105750	ZNF85	0.0475105197140873	-2.89901904669775	0.681306071250823	0.496084919774649	0.908999191111961	Exon	Caudate
e1037918	ENSG00000105750.14	ENSG00000105750	ZNF85	0.0475105197140873	-2.89901904669775	0.681306071250823	0.496084919774649	0.908999191111961	Exon	Caudate
e533281	ENSG00000159899.14	ENSG00000159899	NPR2	0.0267463510880642	-0.390826165588345	0.681282191793795	0.496100009908929	0.908999191111961	Exon	Caudate
e766657	ENSG00000129566.12	ENSG00000129566	TEP1	-0.0442370441264994	-2.6088079836261	-0.681277229951303	0.496103145474618	0.908999191111961	Exon	Caudate
e1012105	ENSG00000007264.14	ENSG00000007264	MATK	0.0637658814146108	-3.17200842321474	0.681267464676655	0.49610931653184	0.908999191111961	Exon	Caudate
e1126563	ENSG00000100263.13	ENSG00000100263	RHBDD3	0.0249461740425741	-0.678556584276728	0.681259397670878	0.496114414417856	0.908999191111961	Exon	Caudate
e754089	ENSG00000102763.16	ENSG00000102763	VWA8	-0.0271557980773044	-0.884731628447991	-0.681257946255992	0.496115331631985	0.908999191111961	Exon	Caudate
e252934	ENSG00000114120.11	ENSG00000114120	SLC25A36	0.01563947589986	1.02439537856522	0.681249550795635	0.496120637117545	0.908999191111961	Exon	Caudate
e864369	ENSG00000089486.16	ENSG00000089486	CDIP1	-0.0338457845057485	-0.508225130397102	-0.681242310229172	0.496125212795836	0.908999191111961	Exon	Caudate
e864385	ENSG00000089486.16	ENSG00000089486	CDIP1	-0.0338457845057485	-0.508225130397102	-0.681242310229172	0.496125212795836	0.908999191111961	Exon	Caudate
e864396	ENSG00000089486.16	ENSG00000089486	CDIP1	-0.0338457845057485	-0.508225130397102	-0.681242310229172	0.496125212795836	0.908999191111961	Exon	Caudate
e262842	ENSG00000058056.8	ENSG00000058056	USP13	0.0383652563854852	-2.43948495522725	0.681233951518489	0.49613049511383	0.908999191111961	Exon	Caudate
e906344	ENSG00000103196.11	ENSG00000103196	CRISPLD2	0.0613603924629641	-2.60749195461989	0.681230139403298	0.496132904204062	0.908999191111961	Exon	Caudate
e366514	ENSG00000164466.12	ENSG00000164466	SFXN1	-0.0287127938683446	-1.21579932962932	-0.681228628418458	0.496133859082193	0.908999191111961	Exon	Caudate
e302525	ENSG00000138780.14	ENSG00000138780	GSTCD	-0.0197430699256199	-0.542868103100506	-0.681226022707535	0.496135505782944	0.908999191111961	Exon	Caudate
e1107933	ENSG00000205726.14	ENSG00000205726	ITSN1	0.0206028238649198	1.21416207958967	0.681224599357303	0.49613640528223	0.908999191111961	Exon	Caudate
e334268	ENSG00000205572.9	ENSG00000205572	SERF1B	-0.136726828835869	-3.6217462052147	-0.681223311306352	0.496137219278643	0.908999191111961	Exon	Caudate
e260817	ENSG00000163558.12	ENSG00000163558	PRKCI	-0.0230181913718771	-0.47398667895517	-0.681221051758638	0.496138647223677	0.908999191111961	Exon	Caudate
e7436	ENSG00000162426.14	ENSG00000162426	SLC45A1	0.0297750222530945	-0.130565364430499	0.681214345297872	0.496142885455326	0.908999191111961	Exon	Caudate
e626407	ENSG00000135372.8	ENSG00000135372	NAT10	0.0233448593325959	-0.469767272112552	0.681213518799283	0.496143407772775	0.908999191111961	Exon	Caudate
e769223	ENSG00000165821.11	ENSG00000165821	SALL2	-0.0205187198148043	2.27479870103843	-0.681210675799759	0.4961452044487	0.908999191111961	Exon	Caudate
e438543	ENSG00000058404.19	ENSG00000058404	CAMK2B	0.0414452491106848	3.33829009052762	0.681204017728301	0.496149412129833	0.908999191111961	Exon	Caudate
e359257	ENSG00000183111.11	ENSG00000183111	ARHGEF37	0.0347944960187598	0.0545520163248356	0.681201830992487	0.496150794078772	0.908999191111961	Exon	Caudate
e557108	ENSG00000095319.14	ENSG00000095319	NUP188	-0.025468608035121	-0.204201039804694	-0.681197844627026	0.49615331334291	0.908999191111961	Exon	Caudate
e693392	ENSG00000123104.11	ENSG00000123104	ITPR2	0.030558991672409	-0.317575032940495	0.681193888351366	0.496155813597965	0.908999191111961	Exon	Caudate
e1160097	ENSG00000147099.19	ENSG00000147099	HDAC8	0.019577869614016	-0.239456328329291	0.681191626051432	0.49615724331099	0.908999191111961	Exon	Caudate
e1039139	ENSG00000264515.5	ENSG00000264515		0.0524665682519176	-2.85970565885756	0.681181945928171	0.496163360914795	0.908999191111961	Exon	Caudate
e77485	ENSG00000066294.14	ENSG00000066294	CD84	0.0570184474451655	1.04836175192628	0.681179242964597	0.496165069129621	0.908999191111961	Exon	Caudate
e471112	ENSG00000131558.14	ENSG00000131558	EXOC4	-0.0153003840563552	1.32091070534444	-0.681171885063173	0.496169719180978	0.908999191111961	Exon	Caudate
e975225	ENSG00000204316.12	ENSG00000204316	MRPL38	0.0142159964293187	1.39099953918177	0.681171714985204	0.49616982666724	0.908999191111961	Exon	Caudate
e37134	ENSG00000078618.20	ENSG00000078618	NRDC	0.0161829502124196	1.57379354681805	0.681167680284536	0.496172376530213	0.908999191111961	Exon	Caudate
e811214	ENSG00000104059.4	ENSG00000104059	FAM189A1	0.0430040953375228	-1.48419692957438	0.681166128405125	0.496173357293771	0.908999191111961	Exon	Caudate
e418822	ENSG00000131018.22	ENSG00000131018	SYNE1	0.058808155230108	-2.89818347140605	0.68115760084476	0.496178746597312	0.908999191111961	Exon	Caudate
e905365	ENSG00000230989.6	ENSG00000230989	HSBP1	0.0183427191809811	2.34845402312875	0.681143820127889	0.496187455891423	0.908999191111961	Exon	Caudate
e324879	ENSG00000215158.9	ENSG00000215158		0.0414959202473963	-1.485690664129	0.681138034927869	0.496191112112296	0.908999191111961	Exon	Caudate
e380964	ENSG00000204580.12	ENSG00000204580	DDR1	-0.0390081003550836	1.30617193546791	-0.681134944295213	0.496193065384404	0.908999191111961	Exon	Caudate
e918160	ENSG00000132530.16	ENSG00000132530	XAF1	0.0626512605800373	-2.87287159710059	0.681132616635545	0.49619453646221	0.908999191111961	Exon	Caudate
e954987	ENSG00000108465.14	ENSG00000108465	CDK5RAP3	-0.0205815711768617	1.15868378463395	-0.681129982092417	0.496196201492771	0.908999191111961	Exon	Caudate
e794150	ENSG00000119685.19	ENSG00000119685	TTLL5	0.03844287731622	-2.09479856238719	0.681129333121425	0.496196611642726	0.908999191111961	Exon	Caudate
e745753	ENSG00000132341.11	ENSG00000132341	RAN	-0.014926887984022	3.31988502830813	-0.681129191258067	0.496196701300455	0.908999191111961	Exon	Caudate
e745790	ENSG00000132341.11	ENSG00000132341	RAN	-0.014926887984022	3.31988502830813	-0.681129191258067	0.496196701300455	0.908999191111961	Exon	Caudate
e963480	ENSG00000108443.13	ENSG00000108443	RPS6KB1	-0.0201103255843487	-0.372070597302674	-0.681119900741169	0.496202572931727	0.908999191111961	Exon	Caudate
e184739	ENSG00000231672.6	ENSG00000231672	DIRC3	0.0580775193939235	-3.10902693256858	0.681110631234635	0.496208431321475	0.908999191111961	Exon	Caudate
e995414	ENSG00000141424.12	ENSG00000141424	SLC39A6	-0.0335365558725276	-0.894650132142679	-0.68110918066362	0.49620934809535	0.908999191111961	Exon	Caudate
e99961	ENSG00000143771.11	ENSG00000143771	CNIH4	-0.027556829549338	-0.852271565405541	-0.681108016258015	0.496210084010779	0.908999191111961	Exon	Caudate
e770936	ENSG00000100813.14	ENSG00000100813	ACIN1	0.0269597318232536	-1.08199327671829	0.681092722635063	0.496219749780353	0.908999191111961	Exon	Caudate
e4183	ENSG00000157911.9	ENSG00000157911	PEX10	0.039525647828546	-2.10623455411745	0.681092167802031	0.496220100443975	0.908999191111961	Exon	Caudate
e184437	ENSG00000079246.15	ENSG00000079246	XRCC5	0.0132664402778	2.50237506912311	0.68109081913947	0.496220952821499	0.908999191111961	Exon	Caudate
e228717	ENSG00000248592.7	ENSG00000248592	TMEM110-MUSTN1	-0.045312289150214	0.518584283164692	-0.681081377739228	0.496226919967919	0.908999191111961	Exon	Caudate
e707780	ENSG00000123349.13	ENSG00000123349	PFDN5	0.018596428112094	4.15030398386098	0.68108045765113	0.496227501483335	0.908999191111961	Exon	Caudate
e407956	ENSG00000009413.15	ENSG00000009413	REV3L	-0.0227916801187485	0.975064289710469	-0.681076159900028	0.496230217759067	0.908999191111961	Exon	Caudate
e407990	ENSG00000009413.15	ENSG00000009413	REV3L	-0.0227916801187485	0.975064289710469	-0.681076159900028	0.496230217759067	0.908999191111961	Exon	Caudate
e1038864	ENSG00000213096.10	ENSG00000213096	ZNF254	0.0240073573025104	-0.783990509911707	0.681072268548455	0.496232677187988	0.908999191111961	Exon	Caudate
e862086	ENSG00000008517.16	ENSG00000008517	IL32	0.0866081852870646	-3.17425130860679	0.681070830620933	0.496233585994837	0.908999191111961	Exon	Caudate
e618765	ENSG00000133800.8	ENSG00000133800	LYVE1	-0.0568959516361032	-0.206924539184707	-0.681062882340774	0.496238609526591	0.908999191111961	Exon	Caudate
e68474	ENSG00000169418.9	ENSG00000169418	NPR1	-0.0586386324956281	-2.95327821591893	-0.681062511256036	0.496238844063021	0.908999191111961	Exon	Caudate
e381619	ENSG00000204536.13	ENSG00000204536	CCHCR1	0.0259272277513996	-0.720254261270631	0.681059468964857	0.496240766882447	0.908999191111961	Exon	Caudate
e330774	ENSG00000155542.11	ENSG00000155542	SETD9	-0.0599603649866927	-1.61224345693177	-0.681052026435249	0.496245470801575	0.908999191111961	Exon	Caudate
e9237	ENSG00000120942.13	ENSG00000120942	UBIAD1	0.0306461362368767	-1.7527715162735	0.681049936514869	0.49624679170306	0.908999191111961	Exon	Caudate
e51191	ENSG00000117569.18	ENSG00000117569	PTBP2	0.0230482184491256	-0.340411115266076	0.681034045518717	0.496256835420183	0.908999191111961	Exon	Caudate
e686170	ENSG00000240739.1	ENSG00000240739		-0.0866293437024334	-4.16999431082326	-0.681033329794842	0.496257287787597	0.908999191111961	Exon	Caudate
e230633	ENSG00000157500.10	ENSG00000157500	APPL1	-0.0140318740208615	1.52428770664831	-0.681030155644663	0.496259293985889	0.908999191111961	Exon	Caudate
e657753	ENSG00000118369.12	ENSG00000118369	USP35	-0.0260554392041975	-0.589634208068171	-0.681029978333433	0.496259406054277	0.908999191111961	Exon	Caudate
e657785	ENSG00000118369.12	ENSG00000118369	USP35	-0.0260554392041975	-0.589634208068171	-0.681029978333433	0.496259406054277	0.908999191111961	Exon	Caudate
e443629	ENSG00000154710.15	ENSG00000154710	RABGEF1	-0.0179720113975766	0.316249720874948	-0.681027961156952	0.496260680998257	0.908999191111961	Exon	Caudate
e1136542	ENSG00000100395.14	ENSG00000100395	L3MBTL2	0.022078836941584	-0.195047039355613	0.681014813776802	0.496268990761931	0.908999191111961	Exon	Caudate
e166745	ENSG00000123600.18	ENSG00000123600	METTL8	0.02484608142194	-0.29038760951841	0.681013328299501	0.496269929658256	0.908999191111961	Exon	Caudate
e600761	ENSG00000119927.13	ENSG00000119927	GPAM	-0.0364764323127177	0.294949695702479	-0.6810123694065	0.496270535727339	0.908999191111961	Exon	Caudate
e69484	ENSG00000143569.18	ENSG00000143569	UBAP2L	0.0180219485820376	0.74567386595284	0.681010788387852	0.496271535012296	0.908999191111961	Exon	Caudate
e345788	ENSG00000283498.1	ENSG00000283498	MIR1244-2	0.0364208526457926	-0.201132401078092	0.681009427658954	0.496272395063684	0.908999191111961	Exon	Caudate
e879094	ENSG00000176953.11	ENSG00000176953	NFATC2IP	-0.0305011388723569	-1.55654656347327	-0.681006425203408	0.496274292774466	0.908999191111961	Exon	Caudate
e522715	ENSG00000261587.2	ENSG00000261587	TMEM249	-0.0466896722318924	-2.15832426047464	-0.681004921356569	0.496275243286705	0.908999191111961	Exon	Caudate
e429556	ENSG00000006468.13	ENSG00000006468	ETV1	-0.030159234875978	2.96542186808013	-0.680997661266998	0.49627983206825	0.908999191111961	Exon	Caudate
e219408	ENSG00000114270.16	ENSG00000114270	COL7A1	-0.0435446698493884	-2.23039613295349	-0.680995651009162	0.496281102667342	0.908999191111961	Exon	Caudate
e1025772	ENSG00000123144.10	ENSG00000123144	C19orf43	0.0304837997104695	0.887582173040937	0.680992303673281	0.496283218380871	0.908999191111961	Exon	Caudate
e925586	ENSG00000006695.10	ENSG00000006695	COX10	-0.0335071411975335	-1.67526305242839	-0.680984250371216	0.496288308562129	0.908999191111961	Exon	Caudate
e598595	ENSG00000138107.12	ENSG00000138107	ACTR1A	-0.01218402628589	2.38805972747638	-0.680981721875684	0.496289906732283	0.908999191111961	Exon	Caudate
e474307	ENSG00000106028.10	ENSG00000106028	SSBP1	-0.022439200282458	0.849054256970968	-0.680979479528799	0.49629132404058	0.908999191111961	Exon	Caudate
e193925	ENSG00000085982.13	ENSG00000085982	USP40	0.0347621364502661	-1.36719965671418	0.680975156747688	0.496294056324015	0.908999191111961	Exon	Caudate
e426973	ENSG00000164638.10	ENSG00000164638	SLC29A4	0.0563907865324571	-3.29900119757695	0.680974046541889	0.496294758048774	0.908999191111961	Exon	Caudate
e7587	ENSG00000142599.17	ENSG00000142599	RERE	0.0167924636387156	1.28962366939871	0.680965255159426	0.496300314812729	0.908999191111961	Exon	Caudate
e502014	ENSG00000066777.8	ENSG00000066777	ARFGEF1	-0.022874708817913	-0.520001212094263	-0.680954621055673	0.496307036348967	0.908999191111961	Exon	Caudate
e322969	ENSG00000183580.9	ENSG00000183580	FBXL7	0.0302248205198051	-0.0896059082034226	0.680945216594183	0.496312980701406	0.908999191111961	Exon	Caudate
e734001	ENSG00000139436.20	ENSG00000139436	GIT2	-0.0339601923768527	-1.0917806701348	-0.680945136351633	0.496313031421113	0.908999191111961	Exon	Caudate
e951728	ENSG00000108883.12	ENSG00000108883	EFTUD2	-0.0156257711556496	0.623439015761597	-0.680944824687669	0.496313228417686	0.908999191111961	Exon	Caudate
e108689	ENSG00000189292.15	ENSG00000189292	FAM150B	0.0792561726969668	-3.8710359702692	0.680944306198525	0.496313556144421	0.908999191111961	Exon	Caudate
e656132	ENSG00000062282.14	ENSG00000062282	DGAT2	0.0577860311751282	-1.62558930823874	0.680941797146541	0.496315142068202	0.908999191111961	Exon	Caudate
e424181	ENSG00000198719.8	ENSG00000198719	DLL1	0.0598292472194282	-3.10971642312959	0.680938421972213	0.496317275455634	0.908999191111961	Exon	Caudate
e824267	ENSG00000166147.13	ENSG00000166147	FBN1	-0.0301457534768313	-1.08494152572694	-0.680937423507394	0.496317906568361	0.908999191111961	Exon	Caudate
e481314	ENSG00000172748.12	ENSG00000172748	ZNF596	-0.0569730153054463	-3.50582580040797	-0.680936112330154	0.496318735341973	0.908999191111961	Exon	Caudate
e146884	ENSG00000135968.20	ENSG00000135968	GCC2	0.0229910634642237	0.559128177499156	0.680935429133452	0.496319167179687	0.908999191111961	Exon	Caudate
e1088511	ENSG00000088340.15	ENSG00000088340	FER1L4	-0.064918900552245	-3.42628599620185	-0.680931545505418	0.496321621962714	0.908999191111961	Exon	Caudate
e988323	ENSG00000168502.17	ENSG00000168502	MTCL1	-0.0433990173643495	-2.58947353098605	-0.680928395478891	0.496323613052006	0.908999191111961	Exon	Caudate
e293767	ENSG00000138768.14	ENSG00000138768	USO1	0.0583477314371733	-3.44767637848249	0.680924143635244	0.496326300591825	0.908999191111961	Exon	Caudate
e875711	ENSG00000006116.3	ENSG00000006116	CACNG3	0.040084187927656	0.443740050469091	0.680922799027415	0.496327150504069	0.908999191111961	Exon	Caudate
e470937	ENSG00000221866.9	ENSG00000221866	PLXNA4	0.0424827950414118	-0.628944689235317	0.680916023073335	0.496331433524114	0.908999191111961	Exon	Caudate
e538881	ENSG00000197969.11	ENSG00000197969	VPS13A	0.0252551781435756	0.657199149603352	0.680912956403309	0.496333371945347	0.908999191111961	Exon	Caudate
e471108	ENSG00000131558.14	ENSG00000131558	EXOC4	0.0158222620070085	0.794659628261499	0.680908914019602	0.496335927114744	0.908999191111961	Exon	Caudate
e342642	ENSG00000251513.2	ENSG00000251513		-0.0561965500079804	-3.43145650558839	-0.680907365468155	0.496336905947804	0.908999191111961	Exon	Caudate
e37408	ENSG00000154222.14	ENSG00000154222	CC2D1B	0.0323380341473708	-1.31083241455099	0.680905368954797	0.496338167937286	0.908999191111961	Exon	Caudate
e237255	ENSG00000036054.12	ENSG00000036054	TBC1D23	0.0190106178786503	-0.288773895178423	0.680904721227352	0.496338577364028	0.908999191111961	Exon	Caudate
e72155	ENSG00000225855.6	ENSG00000225855	RUSC1-AS1	-0.0470519608958276	-2.08863409311494	-0.680903501853739	0.496339348127237	0.908999191111961	Exon	Caudate
e698793	ENSG00000139218.17	ENSG00000139218	SCAF11	0.0165239331659915	3.91581500360264	0.680900076378	0.496341513365868	0.908999191111961	Exon	Caudate
e322963	ENSG00000183580.9	ENSG00000183580	FBXL7	0.030235442491808	-0.0900344193813967	0.680899364978362	0.496341963041262	0.908999191111961	Exon	Caudate
e952029	ENSG00000131095.11	ENSG00000131095	GFAP	0.0684918698109429	5.9792770400054	0.680896341345834	0.496343874280466	0.908999191111961	Exon	Caudate
e323903	ENSG00000113360.16	ENSG00000113360	DROSHA	0.025077448561841	-0.523937625331951	0.680885528893105	0.496350708867949	0.908999191111961	Exon	Caudate
e596137	ENSG00000119943.11	ENSG00000119943	PYROXD2	-0.0343488450841179	-1.55269653721427	-0.680873994242568	0.496358000014625	0.908999191111961	Exon	Caudate
e389854	ENSG00000124772.11	ENSG00000124772	CPNE5	0.0758476939326689	-3.76013024676901	0.680863875634519	0.49636439611651	0.908999191111961	Exon	Caudate
e62180	ENSG00000276975.2	ENSG00000276975	HYDIN2	-0.0450908764963774	-1.80730059312309	-0.680862224550737	0.496365439791926	0.908999191111961	Exon	Caudate
e48872	ENSG00000122482.20	ENSG00000122482	ZNF644	0.0204422127993972	3.03560918982618	0.680861522337523	0.496365883672039	0.908999191111961	Exon	Caudate
e1079448	ENSG00000101220.17	ENSG00000101220	C20orf27	0.039545525861067	2.28326345222139	0.680857123366533	0.496368664336227	0.908999191111961	Exon	Caudate
e55319	ENSG00000168710.17	ENSG00000168710	AHCYL1	-0.0250940254652903	3.23336799498096	-0.680844838924275	0.496376429584739	0.908999191111961	Exon	Caudate
e613811	ENSG00000005801.16	ENSG00000005801	ZNF195	0.025296494315889	-0.968045808276972	0.68084426151213	0.496376794580427	0.908999191111961	Exon	Caudate
e622437	ENSG00000110768.11	ENSG00000110768	GTF2H1	0.0181959081891807	1.65838967863081	0.680843326637651	0.496377385536701	0.908999191111961	Exon	Caudate
e693460	ENSG00000064102.14	ENSG00000064102	ASUN	0.0370849087960686	-1.44421446130279	0.680843325004452	0.496377386569086	0.908999191111961	Exon	Caudate
e357157	ENSG00000113580.14	ENSG00000113580	NR3C1	0.0168600713348013	4.26049318618442	0.680842345066927	0.496378006011182	0.908999191111961	Exon	Caudate
e722698	ENSG00000067798.14	ENSG00000067798	NAV3	-0.0261651883998774	-0.690443941105306	-0.680834436425441	0.496383005268975	0.908999191111961	Exon	Caudate
e814856	ENSG00000134138.19	ENSG00000134138	MEIS2	0.0305271434942349	1.1950192416831	0.680832933254592	0.496383955465378	0.908999191111961	Exon	Caudate
e309944	ENSG00000164161.9	ENSG00000164161	HHIP	0.0465957601278131	0.351665180567796	0.680831089875578	0.496385120718222	0.908999191111961	Exon	Caudate
e156388	ENSG00000169554.17	ENSG00000169554	ZEB2	0.0399358751984069	2.64672493168574	0.680830943666978	0.496385213140942	0.908999191111961	Exon	Caudate
e906327	ENSG00000103194.15	ENSG00000103194	USP10	-0.0165624064855051	0.189580031028185	-0.680830730443975	0.496385347925437	0.908999191111961	Exon	Caudate
e357627	ENSG00000113649.11	ENSG00000113649	TCERG1	-0.0277108994757067	-0.198333589799303	-0.680826677130933	0.49638791014686	0.908999191111961	Exon	Caudate
e369575	ENSG00000197451.11	ENSG00000197451	HNRNPAB	0.0364794334731302	-1.5265835187736	0.680822545833439	0.496390521671894	0.908999191111961	Exon	Caudate
e1137677	ENSG00000189306.10	ENSG00000189306	RRP7A	0.0312888212632795	0.972136517276497	0.680817135580847	0.496393941676396	0.908999191111961	Exon	Caudate
e41569	ENSG00000116641.17	ENSG00000116641	DOCK7	0.0232096652719481	0.853856832293158	0.68081600330383	0.49639465742877	0.908999191111961	Exon	Caudate
e322859	ENSG00000038382.17	ENSG00000038382	TRIO	0.0221935286197272	0.16036303578977	0.680813918523569	0.496395975293598	0.908999191111961	Exon	Caudate
e268153	ENSG00000090520.11	ENSG00000090520	DNAJB11	0.0301565228619743	0.751504697385389	0.680804094692253	0.496402185317055	0.908999191111961	Exon	Caudate
e268163	ENSG00000090520.11	ENSG00000090520	DNAJB11	0.0301565228619743	0.751504697385389	0.680804094692253	0.496402185317055	0.908999191111961	Exon	Caudate
e77478	ENSG00000066294.14	ENSG00000066294	CD84	0.0569907437988611	1.048455092948	0.680792349855987	0.496409609736571	0.908999191111961	Exon	Caudate
e1093229	ENSG00000166913.12	ENSG00000166913	YWHAB	0.0260433250890332	1.67667537721432	0.680792276505977	0.496409656104475	0.908999191111961	Exon	Caudate
e545675	ENSG00000023318.7	ENSG00000023318	ERP44	-0.0161128450003413	2.76434098947042	-0.680785710881419	0.496413806546139	0.908999191111961	Exon	Caudate
e907801	ENSG00000158545.15	ENSG00000158545	ZC3H18	0.0253455407751952	-0.327989923368951	0.680785454000383	0.496413968933164	0.908999191111961	Exon	Caudate
e540926	ENSG00000196730.12	ENSG00000196730	DAPK1	0.0263887062801644	1.52464806936796	0.68078443664498	0.496414612053383	0.908999191111961	Exon	Caudate
e33710	ENSG00000132781.17	ENSG00000132781	MUTYH	0.0350239025435748	-2.02658997319753	0.680777386776393	0.496419068633145	0.908999191111961	Exon	Caudate
e83938	ENSG00000235750.9	ENSG00000235750	KIAA0040	-0.066075457563941	-2.81100330009931	-0.680774960939441	0.496420602132763	0.908999191111961	Exon	Caudate
e350014	ENSG00000131437.15	ENSG00000131437	KIF3A	0.0233702261041086	0.437436760722721	0.680768629112493	0.496424604826836	0.908999191111961	Exon	Caudate
e33415	ENSG00000132781.17	ENSG00000132781	MUTYH	-0.0277872938140845	-1.21524879963657	-0.680762839169369	0.496428264981634	0.908999191111961	Exon	Caudate
e1087903	ENSG00000100991.11	ENSG00000100991	TRPC4AP	0.0194161124220757	0.923508755092148	0.68075513172125	0.496433137323623	0.908999191111961	Exon	Caudate
e973480	ENSG00000177303.9	ENSG00000177303	CASKIN2	0.0210060807673031	1.24899632948213	0.6807532077449	0.496434353588901	0.908999191111961	Exon	Caudate
e991457	ENSG00000158201.9	ENSG00000158201	ABHD3	-0.0390872152314827	-1.10846258501491	-0.680746156357864	0.496438811223452	0.908999191111961	Exon	Caudate
e339723	ENSG00000134480.13	ENSG00000134480	CCNH	0.0175543043890023	1.10355621412565	0.68074585461595	0.49643900197437	0.908999191111961	Exon	Caudate
e963308	ENSG00000108423.14	ENSG00000108423	TUBD1	-0.0307706493201154	-1.60243275652789	-0.680730659247856	0.496448608017128	0.908999191111961	Exon	Caudate
e420599	ENSG00000215712.10	ENSG00000215712	TMEM242	0.0252044913291178	-0.937825436451627	0.680720872412844	0.496454795004867	0.908999191111961	Exon	Caudate
e1077365	ENSG00000125826.19	ENSG00000125826	RBCK1	0.0216965502807212	-0.0135122461279071	0.680719671921766	0.496455553927582	0.908999191111961	Exon	Caudate
e620264	ENSG00000262655.3	ENSG00000262655	SPON1	-0.0259853497458963	1.66237544001212	-0.680718031076359	0.496456591233131	0.908999191111961	Exon	Caudate
e975780	ENSG00000167881.14	ENSG00000167881	SRP68	0.0169381407609424	0.555951743242032	0.680717068364878	0.49645719983821	0.908999191111961	Exon	Caudate
e457623	ENSG00000239521.7	ENSG00000239521	GATS	0.0209623579258439	2.10436205971925	0.680716289822604	0.496457692015848	0.908999191111961	Exon	Caudate
e29730	ENSG00000010803.16	ENSG00000010803	SCMH1	0.0322495900435436	-1.4040512478994	0.680715390289036	0.496458260681898	0.908999191111961	Exon	Caudate
e494843	ENSG00000169490.16	ENSG00000169490	TM2D2	-0.0265124421370716	-1.09028333176583	-0.680715357242232	0.496458281573394	0.908999191111961	Exon	Caudate
e1032997	ENSG00000130299.16	ENSG00000130299	GTPBP3	-0.0369641649776992	-2.01880335750432	-0.68071460760547	0.496458755478138	0.908999191111961	Exon	Caudate
e372476	ENSG00000112685.13	ENSG00000112685	EXOC2	0.0281097137633303	-1.41926307994651	0.680709224771598	0.496462158400691	0.908999191111961	Exon	Caudate
e520849	ENSG00000181135.15	ENSG00000181135	ZNF707	0.0348786858322597	-2.31920254036239	0.680708506548439	0.496462612448304	0.908999191111961	Exon	Caudate
e558109	ENSG00000148358.19	ENSG00000148358	GPR107	-0.0197887248570997	0.0339543756583595	-0.680700547515278	0.496467644019128	0.908999191111961	Exon	Caudate
e71682	ENSG00000177628.15	ENSG00000177628	GBA	-0.0206596899852457	0.617434198428327	-0.680700161377419	0.496467888129872	0.908999191111961	Exon	Caudate
e882974	ENSG00000167397.14	ENSG00000167397	VKORC1	0.0260677475440833	-0.0151515893988068	0.680695886484821	0.49647059065916	0.908999191111961	Exon	Caudate
e565353	ENSG00000130653.15	ENSG00000130653	PNPLA7	-0.048711964386345	-1.42415830593195	-0.680694863472127	0.496471237395117	0.908999191111961	Exon	Caudate
e260821	ENSG00000163558.12	ENSG00000163558	PRKCI	0.0211807470018283	0.406034977775863	0.680688040016037	0.496475551111103	0.909002490455902	Exon	Caudate
e739661	ENSG00000135097.6	ENSG00000135097	MSI1	0.0422848543818289	-1.75914411452609	0.680679722047097	0.49648080966927	0.909007519679542	Exon	Caudate
e1011111	ENSG00000104964.14	ENSG00000104964	AES	0.0236600608089685	3.04073599955631	0.680675734708221	0.496483330445855	0.909007536268918	Exon	Caudate
e380518	ENSG00000137337.14	ENSG00000137337	MDC1	0.0297748387378049	-1.34991168504818	0.680669117448015	0.496487513861259	0.909010596955434	Exon	Caudate
e119933	ENSG00000115760.13	ENSG00000115760	BIRC6	-0.0206818496982505	0.061608172140711	-0.680656273884682	0.496495633583829	0.909018172419195	Exon	Caudate
e581843	ENSG00000151151.5	ENSG00000151151	IPMK	-0.0327384215003801	-2.13487507262324	-0.680650933255565	0.496499009959558	0.909018172419195	Exon	Caudate
e704961	ENSG00000184271.16	ENSG00000184271	POU6F1	0.0487933037070028	-2.8345492854595	0.680650653697788	0.496499186697894	0.909018172419195	Exon	Caudate
e438244	ENSG00000106624.9	ENSG00000106624	AEBP1	0.0693404132726426	-0.335054233563272	0.680643464998581	0.496503731454188	0.90902189454951	Exon	Caudate
e328568	ENSG00000112992.16	ENSG00000112992	NNT	0.0181579927240664	1.28127962557161	0.680632433287874	0.496510705838084	0.909030064893756	Exon	Caudate
e1033214	ENSG00000141971.12	ENSG00000141971	MVB12A	-0.0342426346610432	-1.93457377277604	-0.680624941780456	0.49651544209159	0.909034137524617	Exon	Caudate
e542534	ENSG00000106823.12	ENSG00000106823	ECM2	-0.0764059442422533	-1.0305289537684	-0.680617229239906	0.496520318111121	0.909037669195122	Exon	Caudate
e20921	ENSG00000197989.13	ENSG00000197989	SNHG12	-0.036362555273689	-1.64036847225836	-0.680613100045715	0.496522928679278	0.909037669195122	Exon	Caudate
e63547	ENSG00000178104.19	ENSG00000178104	PDE4DIP	0.0487146423057161	-2.10094814474886	0.680609971704103	0.496524906491127	0.909037669195122	Exon	Caudate
e289550	ENSG00000174799.10	ENSG00000174799	CEP135	-0.0535479429526247	-3.4051100826262	-0.680603443798892	0.496529033601385	0.909039201882347	Exon	Caudate
e165316	ENSG00000154479.12	ENSG00000154479	CCDC173	-0.0502164174805385	-1.47218178419065	-0.680596810197165	0.49653322755452	0.909039201882347	Exon	Caudate
e627045	ENSG00000166326.6	ENSG00000166326	TRIM44	0.0119816318799101	6.01179448437977	0.680594031315248	0.496534984448948	0.909039201882347	Exon	Caudate
e1139602	ENSG00000130638.15	ENSG00000130638	ATXN10	0.0178412537084063	3.32215332662071	0.680590324521308	0.496537328003012	0.909039201882347	Exon	Caudate
e799650	ENSG00000100604.12	ENSG00000100604	CHGA	0.0463781231201047	0.101314350554388	0.680588332441852	0.496538587462007	0.909039201882347	Exon	Caudate
e1143796	ENSG00000146938.14	ENSG00000146938	NLGN4X	-0.0312500383585376	-0.866718703494932	-0.680584809987536	0.496540814479156	0.909039201882347	Exon	Caudate
e997262	ENSG00000152240.12	ENSG00000152240	HAUS1	0.0289647803359044	-1.11289945767995	0.68057968820173	0.496544052658392	0.909039737845452	Exon	Caudate
e673052	ENSG00000154114.12	ENSG00000154114	TBCEL	0.0162726691645757	1.98334432210242	0.68057496388797	0.496547039551368	0.909039737845452	Exon	Caudate
e300833	ENSG00000164031.16	ENSG00000164031	DNAJB14	0.0215204075213685	0.239505972925323	0.680571432467946	0.496549272257295	0.909039737845452	Exon	Caudate
e870366	ENSG00000103226.17	ENSG00000103226	NOMO3	-0.101031004602339	-1.46623965453615	-0.680568455444911	0.496551154455299	0.909039737845452	Exon	Caudate
e338374	ENSG00000039319.16	ENSG00000039319	ZFYVE16	0.0351459524612221	1.14643889472619	0.680561928341276	0.496555281175541	0.909041378438027	Exon	Caudate
e249666	ENSG00000138246.15	ENSG00000138246	DNAJC13	0.0262990895960863	-1.43597027522944	0.680555489478175	0.496559352124245	0.909041378438027	Exon	Caudate
e159297	ENSG00000162980.16	ENSG00000162980	ARL5A	-0.0500939481813826	-2.65951904596406	-0.680553552335826	0.496560576879224	0.909041378438027	Exon	Caudate
e240510	ENSG00000163608.14	ENSG00000163608	NEPRO	0.014622870759212	1.89394067139381	0.680550488695266	0.496562513864096	0.909041378438027	Exon	Caudate
e661654	ENSG00000134627.11	ENSG00000134627	PIWIL4	0.0333496159687872	-1.70721724539658	0.680541371592617	0.496568278170599	0.909041378438027	Exon	Caudate
e814843	ENSG00000134138.19	ENSG00000134138	MEIS2	0.0389305048009773	-2.03915019126869	0.680540809619108	0.496568633480654	0.909041378438027	Exon	Caudate
e508435	ENSG00000156467.9	ENSG00000156467	UQCRB	0.022476152564781	3.20466767443017	0.680531803072216	0.496574327925403	0.909041378438027	Exon	Caudate
e203824	ENSG00000157087.16	ENSG00000157087	ATP2B2	0.0391228712657171	3.01480873965987	0.680531637215144	0.496574432789886	0.909041378438027	Exon	Caudate
e911276	ENSG00000171861.10	ENSG00000171861	MRM3	-0.0297880771146344	-1.76309856783088	-0.680523537964866	0.496579553621189	0.909041378438027	Exon	Caudate
e202620	ENSG00000214021.15	ENSG00000214021	TTLL3	-0.0345441067099134	-0.722716468238241	-0.680518794835334	0.496582552524993	0.909041378438027	Exon	Caudate
e1018769	ENSG00000099783.11	ENSG00000099783	HNRNPM	0.0163399797951525	1.87063235035624	0.680512945238292	0.496586251020262	0.909041378438027	Exon	Caudate
e507533	ENSG00000164951.15	ENSG00000164951	PDP1	0.0545874383242752	-1.91877866445893	0.680509355118082	0.496588520934791	0.909041378438027	Exon	Caudate
e902423	ENSG00000261227.2	ENSG00000261227		0.0386044058248014	-0.7873181761606	0.680508701852085	0.49658893397392	0.909041378438027	Exon	Caudate
e504773	ENSG00000104497.13	ENSG00000104497	SNX16	-0.0310963931838604	-1.60099186825101	-0.680506895759203	0.496590075909453	0.909041378438027	Exon	Caudate
e920854	ENSG00000129255.15	ENSG00000129255	MPDU1	-0.021293885119986	0.458273659036718	-0.680504114035874	0.496591834708079	0.909041378438027	Exon	Caudate
e288367	ENSG00000109184.14	ENSG00000109184	DCUN1D4	0.0182136144129257	0.418108527291711	0.680500109676203	0.496594366548144	0.909041378438027	Exon	Caudate
e789993	ENSG00000100678.18	ENSG00000100678	SLC8A3	0.0310202356663818	0.740302178244453	0.680498786839881	0.496595202940564	0.909041378438027	Exon	Caudate
e970253	ENSG00000154265.15	ENSG00000154265	ABCA5	-0.038368440017175	-1.78160327862284	-0.680495528381996	0.496597263175595	0.909041378438027	Exon	Caudate
e888466	ENSG00000167005.13	ENSG00000167005	NUDT21	0.0167499835264563	1.36320376788813	0.680489482651186	0.496601085740235	0.909043777816512	Exon	Caudate
e473465	ENSG00000006459.10	ENSG00000006459	KDM7A	0.0503344375747929	-3.44669229786969	0.680479893596161	0.496607148692604	0.909048523778937	Exon	Caudate
e994919	ENSG00000134769.21	ENSG00000134769	DTNA	0.0312559342227551	2.6665334390538	0.680476690969077	0.496609173653356	0.909048523778937	Exon	Caudate
e728039	ENSG00000185046.18	ENSG00000185046	ANKS1B	-0.030803142755028	1.62139319485757	-0.680470324358543	0.496613199154347	0.909048523778937	Exon	Caudate
e1007722	ENSG00000167468.16	ENSG00000167468	GPX4	0.0217569222020322	3.2721411758545	0.680469491550733	0.496613725726039	0.909048523778937	Exon	Caudate
e1023453	ENSG00000197256.10	ENSG00000197256	KANK2	-0.0340305536864802	-1.58435558299062	-0.680465018320398	0.496616554086557	0.909048805787989	Exon	Caudate
e388093	ENSG00000124493.13	ENSG00000124493	GRM4	-0.0462238833601051	0.06738364050557	-0.680461302668516	0.496618903447446	0.909048805787989	Exon	Caudate
e659419	ENSG00000073921.17	ENSG00000073921	PICALM	0.0239322603812397	-0.173024868687374	0.680446212198233	0.496628445026952	0.909061044303615	Exon	Caudate
e485927	ENSG00000104763.18	ENSG00000104763	ASAH1	0.0170887768559951	2.15603807266381	0.680433731002229	0.496636336858051	0.909061044303615	Exon	Caudate
e508608	ENSG00000104324.15	ENSG00000104324	CPQ	0.0257222895299994	1.40802826478334	0.680432542012037	0.496637088657275	0.909061044303615	Exon	Caudate
e237490	ENSG00000154175.16	ENSG00000154175	ABI3BP	-0.0695481285216282	-3.19092648854573	-0.680427849150233	0.496640055962605	0.909061044303615	Exon	Caudate
e341233	ENSG00000153347.9	ENSG00000153347	FAM81B	-0.175817397261542	-3.62986607862535	-0.680417161960892	0.496646813527899	0.909061044303615	Exon	Caudate
e629338	ENSG00000149091.15	ENSG00000149091	DGKZ	-0.0606376513541578	-3.59729113769	-0.680408561832103	0.496652251469705	0.909061044303615	Exon	Caudate
e444345	ENSG00000174353.17	ENSG00000174353	STAG3L3	0.0798989051031832	-3.34656741378261	0.680405090268114	0.496654446581086	0.909061044303615	Exon	Caudate
e549473	ENSG00000041982.15	ENSG00000041982	TNC	-0.102292902534572	-1.10802607384809	-0.680404660311314	0.496654718448268	0.909061044303615	Exon	Caudate
e49669	ENSG00000122406.12	ENSG00000122406	RPL5	-0.0207126541047331	4.1201986396213	-0.680403854340676	0.496655228074022	0.909061044303615	Exon	Caudate
e1146142	ENSG00000102098.17	ENSG00000102098	SCML2	0.0471282176113608	-2.91427892252482	0.680402878289709	0.496655845244163	0.909061044303615	Exon	Caudate
e793243	ENSG00000119616.11	ENSG00000119616	FCF1	0.0198713188206577	0.171434309907974	0.680398417969937	0.496658665569509	0.909061044303615	Exon	Caudate
e443723	ENSG00000106609.16	ENSG00000106609	TMEM248	0.0549854690443811	-3.10474014796698	0.680398090198109	0.496658872824762	0.909061044303615	Exon	Caudate
e728230	ENSG00000185046.18	ENSG00000185046	ANKS1B	0.0658146709326525	-3.04360862072486	0.680396107970056	0.496660126219546	0.909061044303615	Exon	Caudate
e21917	ENSG00000084628.9	ENSG00000084628	NKAIN1	-0.118704703661842	-4.62894792198868	-0.680388307575401	0.496665058551394	0.909061044303615	Exon	Caudate
e511233	ENSG00000176406.21	ENSG00000176406	RIMS2	0.0481866555798775	-2.71147499309151	0.680378654559387	0.496671162365819	0.909061044303615	Exon	Caudate
e707808	ENSG00000139637.13	ENSG00000139637	C12orf10	0.0247600525500868	0.413435566103941	0.680377107073141	0.496672140879156	0.909061044303615	Exon	Caudate
e630196	ENSG00000149179.13	ENSG00000149179	C11orf49	0.0269694075917964	-0.652570160741892	0.680375924730308	0.496672888504093	0.909061044303615	Exon	Caudate
e796334	ENSG00000054983.16	ENSG00000054983	GALC	0.0262293278373012	0.160483515823005	0.680372884055363	0.496674811201656	0.909061044303615	Exon	Caudate
e599181	ENSG00000107954.10	ENSG00000107954	NEURL1	0.0377585262853021	1.56581002262789	0.680368135140548	0.496677814071524	0.909061044303615	Exon	Caudate
e541410	ENSG00000187742.14	ENSG00000187742	SECISBP2	0.0148575683344055	0.840770109031239	0.680362085199412	0.496681639630305	0.909061044303615	Exon	Caudate
e667522	ENSG00000255710.2	ENSG00000255710		-0.049343598102468	-2.69316403670256	-0.68035931179958	0.496683393339264	0.909061044303615	Exon	Caudate
e773451	ENSG00000196497.15	ENSG00000196497	IPO4	-0.03986241544557	-2.4899786084548	-0.680353802371932	0.496686877135497	0.909061044303615	Exon	Caudate
e491948	ENSG00000147421.17	ENSG00000147421	HMBOX1	0.0252299701617408	0.0329465303029755	0.680350168202501	0.496689175150103	0.909061044303615	Exon	Caudate
e949061	ENSG00000012048.20	ENSG00000012048	BRCA1	-0.0463523992653743	-2.76815058519868	-0.680347054320306	0.496691144173109	0.909061044303615	Exon	Caudate
e1140042	ENSG00000075240.16	ENSG00000075240	GRAMD4	0.0248696940982822	-0.134569411160071	0.680345325669116	0.496692237265064	0.909061044303615	Exon	Caudate
e46712	ENSG00000233008.5	ENSG00000233008		-0.0671352690841217	-3.71305187647342	-0.68034488225824	0.496692517650848	0.909061044303615	Exon	Caudate
e189969	ENSG00000135905.18	ENSG00000135905	DOCK10	0.0580980883680883	-2.60365119913507	0.680339531809158	0.496695900952668	0.909061044303615	Exon	Caudate
e851361	ENSG00000140563.14	ENSG00000140563	MCTP2	-0.0569409660993443	-1.98416939379485	-0.680338026639485	0.496696852733558	0.909061044303615	Exon	Caudate
e816709	ENSG00000137824.15	ENSG00000137824	RMDN3	0.0206715702390858	0.643075468615136	0.68033379377522	0.496699529353518	0.909061044303615	Exon	Caudate
e1105909	ENSG00000156261.12	ENSG00000156261	CCT8	0.0190552981993655	1.91301978985081	0.680331554519565	0.496700945333153	0.909061044303615	Exon	Caudate
e300234	ENSG00000197894.10	ENSG00000197894	ADH5	0.0165857903681696	2.04741534296072	0.680323828554472	0.496705830816569	0.909065388475608	Exon	Caudate
e1053079	ENSG00000076928.17	ENSG00000076928	ARHGEF1	0.0593806877553245	-3.34746982509941	0.680312892041979	0.496712746520876	0.909071540920156	Exon	Caudate
e804628	ENSG00000185215.8	ENSG00000185215	TNFAIP2	0.0717799600701829	-3.06831107293887	0.680308511441559	0.496715516608257	0.909071540920156	Exon	Caudate
e1028018	ENSG00000104979.8	ENSG00000104979	C19orf53	0.0192120035509736	1.28201522938189	0.68030659553699	0.496716728139542	0.909071540920156	Exon	Caudate
e366968	ENSG00000170085.17	ENSG00000170085	SIMC1	0.0335708602276621	-1.62463185287283	0.680299553194567	0.496721181411555	0.909074028809364	Exon	Caudate
e636298	ENSG00000167986.13	ENSG00000167986	DDB1	-0.0144120626887535	1.70895670588652	-0.680295774060889	0.496723571180649	0.909074028809364	Exon	Caudate
e1083641	ENSG00000188559.13	ENSG00000188559	RALGAPA2	0.0249108356357953	-0.763449517671071	0.680292529012629	0.496725623220946	0.909074028809364	Exon	Caudate
e655296	ENSG00000166435.15	ENSG00000166435	XRRA1	-0.0607848305625707	-2.74469357697835	-0.680277564305296	0.496735086369254	0.909086750455816	Exon	Caudate
e843106	ENSG00000140403.12	ENSG00000140403	DNAJA4	0.0379114500121158	2.45280258335957	0.680269276911977	0.496740327063338	0.909087673523686	Exon	Caudate
e480168	ENSG00000184863.10	ENSG00000184863	RBM33	-0.023531339994549	-0.425852715378931	-0.680267580426079	0.496741399872785	0.909087673523686	Exon	Caudate
e610029	ENSG00000177156.10	ENSG00000177156	TALDO1	0.0277457339686173	1.96177333235463	0.680259091532627	0.496746768026268	0.909087673523686	Exon	Caudate
e946046	ENSG00000141756.18	ENSG00000141756	FKBP10	-0.0443610347643702	-2.12847550339695	-0.68025906898033	0.49674678228779	0.909087673523686	Exon	Caudate
e480401	ENSG00000105983.19	ENSG00000105983	LMBR1	-0.0194148124965958	3.82869617864092	-0.680250613256208	0.496752129496802	0.909087673523686	Exon	Caudate
e72073	ENSG00000160752.14	ENSG00000160752	FDPS	0.0166235656615739	1.15748004318044	0.680236803866259	0.496760862309426	0.909087673523686	Exon	Caudate
e1170633	ENSG00000169446.5	ENSG00000169446	MMGT1	0.0269694667912308	-0.916386962124377	0.680232111004449	0.496763830010481	0.909087673523686	Exon	Caudate
e288380	ENSG00000188993.3	ENSG00000188993	LRRC66	-0.0466677245578298	-2.54198019088007	-0.680226953114214	0.496767091800038	0.909087673523686	Exon	Caudate
e716700	ENSG00000139266.5	ENSG00000139266	MARCH9	-0.0379811797095074	-1.93410303491211	-0.68022600360546	0.496767692259535	0.909087673523686	Exon	Caudate
e942847	ENSG00000108306.11	ENSG00000108306	FBXL20	0.0427189062643502	-2.27384793322587	0.680224948296485	0.496768359626453	0.909087673523686	Exon	Caudate
e1087998	ENSG00000261582.1	ENSG00000261582		0.0348706903347756	-1.73766606235713	0.680224076481882	0.496768910953713	0.909087673523686	Exon	Caudate
e921509	ENSG00000183914.14	ENSG00000183914	DNAH2	-0.0650394864504211	-3.16528626124217	-0.680222675312982	0.49676979704028	0.909087673523686	Exon	Caudate
e1045786	ENSG00000171817.16	ENSG00000171817	ZNF540	0.0265477317241776	-0.707950000841332	0.680222191464558	0.496770103021853	0.909087673523686	Exon	Caudate
e337914	ENSG00000132840.9	ENSG00000132840	BHMT2	-0.0398596220873565	-0.837626112310917	-0.680209032646789	0.496778424583461	0.909087673523686	Exon	Caudate
e771215	ENSG00000100836.10	ENSG00000100836	PABPN1	0.015964205881884	1.33157447662918	0.680206052063998	0.496780309497447	0.909087673523686	Exon	Caudate
e664195	ENSG00000152404.15	ENSG00000152404	CWF19L2	0.0195986598898105	0.246094354797212	0.680204773008	0.496781118370815	0.909087673523686	Exon	Caudate
e732350	ENSG00000075856.11	ENSG00000075856	SART3	-0.0205350048593005	-0.459251690409154	-0.680197224462805	0.496785892075433	0.909087673523686	Exon	Caudate
e544940	ENSG00000136932.13	ENSG00000136932	TRMO	-0.0152899069652277	1.22842846061004	-0.680197072732948	0.496785988029739	0.909087673523686	Exon	Caudate
e931779	ENSG00000128487.16	ENSG00000128487	SPECC1	0.0329349110164833	-0.682979906322446	0.680195286047244	0.496787117934585	0.909087673523686	Exon	Caudate
e770042	ENSG00000100461.17	ENSG00000100461	RBM23	0.0230331151246947	-0.215080060801557	0.680194006449024	0.496787927156787	0.909087673523686	Exon	Caudate
e581927	ENSG00000122870.11	ENSG00000122870	BICC1	-0.0481989048687309	-2.69273467387557	-0.680193351378297	0.496788341425982	0.909087673523686	Exon	Caudate
e626958	ENSG00000149090.11	ENSG00000149090	PAMR1	-0.042023661258344	1.41707755228066	-0.68018619482351	0.496792867270231	0.909087973329391	Exon	Caudate
e67115	ENSG00000143416.20	ENSG00000143416	SELENBP1	-0.03807387153346	-0.870973223253879	-0.680185148240792	0.496793529136694	0.909087973329391	Exon	Caudate
e1114431	ENSG00000142185.16	ENSG00000142185	TRPM2	0.0439788572716578	0.160716441057359	0.680180689705426	0.496796348751921	0.909088536348366	Exon	Caudate
e180727	ENSG00000116117.17	ENSG00000116117	PARD3B	0.0311442417614025	-0.296360223912855	0.680173089474753	0.496801155221396	0.909091207692363	Exon	Caudate
e60082	ENSG00000273136.6	ENSG00000273136	NBPF26	-0.142686933596034	-2.70075316125441	-0.680165829689824	0.496805746412473	0.909091207692363	Exon	Caudate
e279419	ENSG00000184985.16	ENSG00000184985	SORCS2	-0.0304257055244279	-1.12710663539718	-0.68016430237512	0.496806712310869	0.909091207692363	Exon	Caudate
e576508	ENSG00000095794.19	ENSG00000095794	CREM	-0.0546262909409892	-1.91057239798515	-0.680162493349436	0.496807856369123	0.909091207692363	Exon	Caudate
e142345	ENSG00000168758.10	ENSG00000168758	SEMA4C	0.0298226419632566	0.334891663499533	0.680153364631373	0.496813629545392	0.909091597178769	Exon	Caudate
e451891	ENSG00000105792.19	ENSG00000105792	CFAP69	-0.047311909384135	-2.71069479925628	-0.680148069750999	0.496816978145673	0.909091597178769	Exon	Caudate
e427275	ENSG00000011275.18	ENSG00000011275	RNF216	0.0216866391947067	-0.353720241948223	0.680147314583897	0.496817455731152	0.909091597178769	Exon	Caudate
e746843	ENSG00000177084.16	ENSG00000177084	POLE	-0.0542012372903017	-2.92959637312886	-0.680146268955974	0.496818117011307	0.909091597178769	Exon	Caudate
e994450	ENSG00000141431.10	ENSG00000141431	ASXL3	-0.0329734868394613	-0.384606530757991	-0.68013687072336	0.496824060699968	0.909093434253559	Exon	Caudate
e1028346	ENSG00000132017.10	ENSG00000132017	DCAF15	-0.0457970146109938	-3.07287316530429	-0.680136737620276	0.496824144878121	0.909093434253559	Exon	Caudate
e1164074	ENSG00000123562.16	ENSG00000123562	MORF4L2	-0.0287699573838483	-1.11052008454635	-0.68012660337873	0.496830554081335	0.909098750883227	Exon	Caudate
e390122	ENSG00000146192.14	ENSG00000146192	FGD2	0.0576544117254819	-1.22468646830963	0.680112667182309	0.496839367828929	0.909098750883227	Exon	Caudate
e390204	ENSG00000112130.16	ENSG00000112130	RNF8	0.0233617806632664	0.395625169504508	0.680112037681152	0.496839765949884	0.909098750883227	Exon	Caudate
e17949	ENSG00000255054.3	ENSG00000255054		0.0208627621407538	1.13759829979302	0.680111351032665	0.496840200213223	0.909098750883227	Exon	Caudate
e468732	ENSG00000165055.15	ENSG00000165055	METTL2B	-0.0249046155240208	-1.04272878153244	-0.680110514154898	0.496840729487703	0.909098750883227	Exon	Caudate
e104754	ENSG00000162885.12	ENSG00000162885	B3GALNT2	0.0298715457469634	-1.5082024373198	0.680106999866085	0.496842952065738	0.909098750883227	Exon	Caudate
e165207	ENSG00000138398.15	ENSG00000138398	PPIG	-0.0151707943094624	1.74173911118085	-0.680099190966111	0.496847890748186	0.909098750883227	Exon	Caudate
e891610	ENSG00000070770.8	ENSG00000070770	CSNK2A2	-0.0181405307250305	0.548739974140622	-0.680086893398151	0.496855668309565	0.909098750883227	Exon	Caudate
e643275	ENSG00000149806.10	ENSG00000149806	FAU	0.0280037776115959	2.50715269600478	0.680078636171683	0.496860890605176	0.909098750883227	Exon	Caudate
e83130	ENSG00000117592.8	ENSG00000117592	PRDX6	-0.0225544152163936	3.27225145359256	-0.680071542468283	0.49686537705228	0.909098750883227	Exon	Caudate
e960728	ENSG00000108924.13	ENSG00000108924	HLF	-0.0569205614129381	-3.13491120882915	-0.68007087792478	0.49686579734715	0.909098750883227	Exon	Caudate
e1036171	ENSG00000064607.16	ENSG00000064607	SUGP2	0.0188343857177327	2.76741155579184	0.680057311909703	0.496874377303392	0.909098750883227	Exon	Caudate
e842449	ENSG00000173517.10	ENSG00000173517	PEAK1	0.0290671777272004	-0.980970446010409	0.680055849073844	0.496875302492684	0.909098750883227	Exon	Caudate
e842463	ENSG00000173517.10	ENSG00000173517	PEAK1	0.0290671777272004	-0.980970446010409	0.680055849073844	0.496875302492684	0.909098750883227	Exon	Caudate
e585372	ENSG00000166224.16	ENSG00000166224	SGPL1	0.0449944255388745	-2.66833232121698	0.680050842918472	0.4968784687068	0.909098750883227	Exon	Caudate
e522919	ENSG00000071894.15	ENSG00000071894	CPSF1	0.0272434611139726	-0.265503135496205	0.680046924318607	0.49688094708851	0.909098750883227	Exon	Caudate
e643098	ENSG00000149823.7	ENSG00000149823	VPS51	-0.0175066977153681	2.58130285037419	-0.680042372549749	0.496883825936469	0.909098750883227	Exon	Caudate
e896558	ENSG00000102901.12	ENSG00000102901	CENPT	0.0532948558765324	-2.92544302225468	0.680040606597987	0.496884942846779	0.909098750883227	Exon	Caudate
e573384	ENSG00000136750.11	ENSG00000136750	GAD2	0.0529307507719035	0.986698606482039	0.680036057825036	0.496887819812296	0.909098750883227	Exon	Caudate
e901032	ENSG00000180917.17	ENSG00000180917	CMTR2	0.0308177566508288	-1.77046292932148	0.680034673868498	0.496888695125997	0.909098750883227	Exon	Caudate
e146329	ENSG00000071051.13	ENSG00000071051	NCK2	-0.0319145458081625	-0.79561355408944	-0.680032977006587	0.496889768344696	0.909098750883227	Exon	Caudate
e494289	ENSG00000077782.19	ENSG00000077782	FGFR1	-0.0264034793534325	2.08694095453184	-0.680032353066953	0.496890162969743	0.909098750883227	Exon	Caudate
e116433	ENSG00000138028.14	ENSG00000138028	CGREF1	0.0344882450710329	0.537012814093402	0.680028570942313	0.496892555065503	0.909098750883227	Exon	Caudate
e1001815	ENSG00000049759.17	ENSG00000049759	NEDD4L	0.0327536948118362	2.33187623653876	0.680028212610845	0.496892781701185	0.909098750883227	Exon	Caudate
e339565	ENSG00000145715.14	ENSG00000145715	RASA1	-0.044055030535904	-2.59182057944317	-0.680026056457256	0.496894145415508	0.909098750883227	Exon	Caudate
e233709	ENSG00000144749.13	ENSG00000144749	LRIG1	0.0297722885739375	1.55662403129699	0.680018797474077	0.496898736559257	0.909098750883227	Exon	Caudate
e1075746	ENSG00000105136.19	ENSG00000105136	ZNF419	0.0436710156119462	-2.62702156595874	0.680018095054656	0.496899180824961	0.909098750883227	Exon	Caudate
e180147	ENSG00000144426.18	ENSG00000144426	NBEAL1	0.0208612246961234	0.378602352037644	0.680017330914811	0.496899664127794	0.909098750883227	Exon	Caudate
e1088740	ENSG00000214078.12	ENSG00000214078	CPNE1	0.0231728748934035	-0.138036396011396	0.680014717425434	0.496901317108306	0.909098750883227	Exon	Caudate
e846464	ENSG00000176700.19	ENSG00000176700	SCAND2P	0.0523670975173157	-3.33555774963274	0.680012990306313	0.496902409478719	0.909098750883227	Exon	Caudate
e1113112	ENSG00000160200.17	ENSG00000160200	CBS	-0.120557915684173	-3.12385611135775	-0.680005615884924	0.496907073676224	0.909102688435869	Exon	Caudate
e315902	ENSG00000109586.11	ENSG00000109586	GALNT7	0.0312045905721781	-1.19748335108788	0.679994211502815	0.496914286802227	0.909104750716564	Exon	Caudate
e788024	ENSG00000258561.1	ENSG00000258561		-0.0606695216493238	-3.6665962996095	-0.679979640991447	0.496923502546043	0.909104750716564	Exon	Caudate
e333249	ENSG00000145675.14	ENSG00000145675	PIK3R1	0.0171493842097297	1.79174004872876	0.679975943303477	0.496925841321679	0.909104750716564	Exon	Caudate
e401575	ENSG00000135338.13	ENSG00000135338	LCA5	0.0298460468208589	-0.908901076358108	0.679971943840851	0.496928370975434	0.909104750716564	Exon	Caudate
e1021511	ENSG00000105397.13	ENSG00000105397	TYK2	-0.0290297768819398	-1.55981959238854	-0.679971568644362	0.49692860828697	0.909104750716564	Exon	Caudate
e1060375	ENSG00000024422.11	ENSG00000024422	EHD2	-0.0419481771632939	-1.80459419005683	-0.67996783758972	0.496930968179916	0.909104750716564	Exon	Caudate
e722522	ENSG00000186908.14	ENSG00000186908	ZDHHC17	0.0175127392544121	0.847481094559969	0.6799639929943	0.496933399893702	0.909104750716564	Exon	Caudate
e739702	ENSG00000111780.8	ENSG00000111780		0.0276318808683577	-0.497543825702368	0.679963241121184	0.496933875455597	0.909104750716564	Exon	Caudate
e422193	ENSG00000185345.18	ENSG00000185345	PARK2	0.0318214994523349	-1.07268861418771	0.679962464173021	0.496934366877786	0.909104750716564	Exon	Caudate
e16328	ENSG00000088280.18	ENSG00000088280	ASAP3	-0.0367580946274573	-1.58121591228354	-0.679952965213852	0.496940375020757	0.909104750716564	Exon	Caudate
e99965	ENSG00000143771.11	ENSG00000143771	CNIH4	-0.0275150909248339	-0.872445024275065	-0.679946918946675	0.496944199337637	0.909104750716564	Exon	Caudate
e288295	ENSG00000109184.14	ENSG00000109184	DCUN1D4	0.0162627271819817	1.40326046477253	0.679934774404393	0.496951880914438	0.909104750716564	Exon	Caudate
e360504	ENSG00000145901.14	ENSG00000145901	TNIP1	-0.014016814933326	1.71424176802612	-0.679922397950738	0.49695970924347	0.909104750716564	Exon	Caudate
e1006390	ENSG00000099821.13	ENSG00000099821	POLRMT	-0.0298595490115461	-1.20869252664896	-0.679920666677129	0.496960804310354	0.909104750716564	Exon	Caudate
e550284	ENSG00000106804.7	ENSG00000106804	C5	-0.03643088367666	-1.94006934288483	-0.679913041537236	0.496965627386695	0.909104750716564	Exon	Caudate
e316761	ENSG00000129128.12	ENSG00000129128	SPCS3	0.0229922370728487	1.09460663550796	0.679904601391608	0.496970966002104	0.909104750716564	Exon	Caudate
e606931	ENSG00000176769.9	ENSG00000176769	TCERG1L	0.0502286282564901	-2.75119465692464	0.679898788529286	0.496974642809152	0.909104750716564	Exon	Caudate
e696443	ENSG00000139117.13	ENSG00000139117	CPNE8	0.0306059033022506	-0.276131532482394	0.679896274791517	0.496976232827018	0.909104750716564	Exon	Caudate
e1049281	ENSG00000196235.13	ENSG00000196235	SUPT5H	0.0168925496351626	1.32642414787821	0.679891813892769	0.496979054491886	0.909104750716564	Exon	Caudate
e1077848	ENSG00000088833.17	ENSG00000088833	NSFL1C	0.0162577777578867	1.67364983583321	0.679886439375995	0.496982454061523	0.909104750716564	Exon	Caudate
e1064930	ENSG00000196961.12	ENSG00000196961	AP2A1	0.0227158050829098	0.193425200769508	0.679883513908171	0.496984304527361	0.909104750716564	Exon	Caudate
e582615	ENSG00000072422.16	ENSG00000072422	RHOBTB1	-0.0411520365301518	-2.10677574437312	-0.679879243730494	0.496987005578183	0.909104750716564	Exon	Caudate
e1140463	ENSG00000182858.13	ENSG00000182858	ALG12	-0.0393066823369844	-2.31665556900818	-0.679878326666133	0.496987585657516	0.909104750716564	Exon	Caudate
e38412	ENSG00000157193.15	ENSG00000157193	LRP8	-0.0329024187792562	-1.57182870904277	-0.67987295116567	0.496990985880594	0.909104750716564	Exon	Caudate
e436158	ENSG00000011426.10	ENSG00000011426	ANLN	0.059193902164275	1.7647199758285	0.679871277648391	0.496992044451003	0.909104750716564	Exon	Caudate
e437919	ENSG00000136279.19	ENSG00000136279	DBNL	0.0196812671102192	0.3902833171698	0.67986952064503	0.496993155831186	0.909104750716564	Exon	Caudate
e798106	ENSG00000133943.20	ENSG00000133943	C14orf159	0.0220308515142894	0.83106749849021	0.679869131338749	0.496993402084331	0.909104750716564	Exon	Caudate
e664093	ENSG00000170903.10	ENSG00000170903	MSANTD4	0.014081800126886	1.78105673151914	0.679866569989749	0.49699502225053	0.909104750716564	Exon	Caudate
e1080250	ENSG00000125885.13	ENSG00000125885	MCM8	0.0433945563464629	-2.63031679930121	0.679866307065661	0.496995188561772	0.909104750716564	Exon	Caudate
e798140	ENSG00000133943.20	ENSG00000133943	C14orf159	0.0220314873509293	0.830869800930635	0.67986318580448	0.496997162901291	0.909104750716564	Exon	Caudate
e652337	ENSG00000137497.17	ENSG00000137497	NUMA1	0.0263316787138526	-1.64282565040432	0.679862164929096	0.496997808652268	0.909104750716564	Exon	Caudate
e772309	ENSG00000100884.9	ENSG00000100884	CPNE6	0.0349569425633279	-1.02241511748457	0.679860030341817	0.496999158879067	0.909104750716564	Exon	Caudate
e644545	ENSG00000173442.12	ENSG00000173442	EHBP1L1	0.0552980907736421	-3.1751890415771	0.679858332911145	0.497000232585162	0.909104750716564	Exon	Caudate
e615265	ENSG00000051009.10	ENSG00000051009	FAM160A2	-0.0157491543200404	1.55618467436003	-0.679856533810812	0.497001370603535	0.909104750716564	Exon	Caudate
e252711	ENSG00000178631.7	ENSG00000178631	ACTG1P1	-0.0259658273494902	-0.339898027376435	-0.67984796817998	0.497006788800331	0.909104750716564	Exon	Caudate
e585067	ENSG00000042286.14	ENSG00000042286	AIFM2	-0.0321415583435654	-1.4776167302745	-0.679846165520607	0.497007929078017	0.909104750716564	Exon	Caudate
e317744	ENSG00000151726.13	ENSG00000151726	ACSL1	-0.0371416791434183	0.158515961075938	-0.679843418447703	0.497009666750056	0.909104750716564	Exon	Caudate
e828046	ENSG00000138587.5	ENSG00000138587	MNS1	-0.0613486698913919	-2.34093674596995	-0.679840787452497	0.497011330999725	0.909104750716564	Exon	Caudate
e117450	ENSG00000163795.13	ENSG00000163795	ZNF513	-0.0174503936415544	1.22031568919829	-0.679835429252035	0.497014720366447	0.909104750716564	Exon	Caudate
e250815	ENSG00000182923.16	ENSG00000182923	CEP63	0.0274092320650777	-0.934245992626303	0.679834465725994	0.497015329852813	0.909104750716564	Exon	Caudate
e710788	ENSG00000065357.19	ENSG00000065357	DGKA	0.0572778264944604	-3.34217989929283	0.679828865536785	0.497018872306726	0.909104750716564	Exon	Caudate
e50119	ENSG00000223745.7	ENSG00000223745	CCDC18-AS1	0.0409438115942548	-0.71716780411247	0.679828796861466	0.497018915748048	0.909104750716564	Exon	Caudate
e342325	ENSG00000153113.23	ENSG00000153113	CAST	-0.0250551890442894	-0.278200359128719	-0.679818703067311	0.49702530070969	0.909104750716564	Exon	Caudate
e462950	ENSG00000008282.8	ENSG00000008282	SYPL1	-0.0327568096479917	1.33057895145427	-0.679817915851141	0.497025798675429	0.909104750716564	Exon	Caudate
e144064	ENSG00000135951.14	ENSG00000135951	TSGA10	-0.0634170533780041	-2.56700316062762	-0.679812632742115	0.497029140594493	0.909104750716564	Exon	Caudate
e377084	ENSG00000111913.16	ENSG00000111913	FAM65B	-0.0307047456092944	0.662528888531658	-0.679811564695403	0.497029816206783	0.909104750716564	Exon	Caudate
e1144424	ENSG00000047648.21	ENSG00000047648	ARHGAP6	-0.0523822068882724	-2.73060658999223	-0.679810264979376	0.497030638366356	0.909104750716564	Exon	Caudate
e222534	ENSG00000164062.12	ENSG00000164062	APEH	0.0186318657205464	0.686862357227224	0.679807684684409	0.497032270582136	0.909104750716564	Exon	Caudate
e790999	ENSG00000119599.16	ENSG00000119599	DCAF4	0.0206505083366859	-0.0922821805752778	0.679806910650328	0.497032760213012	0.909104750716564	Exon	Caudate
e48886	ENSG00000122482.20	ENSG00000122482	ZNF644	-0.0281034998062139	-1.43305873459507	-0.679805045176867	0.497033940256949	0.909104750716564	Exon	Caudate
e105631	ENSG00000198626.15	ENSG00000198626	RYR2	0.0281566100517286	2.57059441271644	0.679801295644719	0.497036312105827	0.909104750716564	Exon	Caudate
e616272	ENSG00000166340.15	ENSG00000166340	TPP1	-0.0259694366670379	0.658606467789326	-0.67979540041916	0.497040041272422	0.909106322079577	Exon	Caudate
e743643	ENSG00000247373.3	ENSG00000247373		0.034533195142242	-0.787656703358621	0.679781389449529	0.497048904308007	0.909106322079577	Exon	Caudate
e706714	ENSG00000063046.17	ENSG00000063046	EIF4B	0.0178077979422982	2.61836746832566	0.679780449793801	0.497049498716871	0.909106322079577	Exon	Caudate
e464509	ENSG00000173114.12	ENSG00000173114	LRRN3	0.0327289818681187	0.506183079077109	0.679778989809775	0.497050422276563	0.909106322079577	Exon	Caudate
e1082360	ENSG00000125868.15	ENSG00000125868	DSTN	0.0141709217060248	3.79088716175082	0.679778076786693	0.497050999839045	0.909106322079577	Exon	Caudate
e428309	ENSG00000146574.15	ENSG00000146574	CCZ1B	0.0763153459395082	-1.95675367351228	0.679770949165953	0.497055508659982	0.909106322079577	Exon	Caudate
e137465	ENSG00000163541.11	ENSG00000163541	SUCLG1	0.0162504220101922	1.20395317227096	0.679767976702455	0.497057389000171	0.909106322079577	Exon	Caudate
e265009	ENSG00000145191.12	ENSG00000145191	EIF2B5	0.0178064939756544	0.0573406581151512	0.679767131800975	0.49705792347411	0.909106322079577	Exon	Caudate
e863484	ENSG00000005339.14	ENSG00000005339	CREBBP	-0.0217515678208604	-0.277911142748582	-0.679764198384214	0.497059779118659	0.909106322079577	Exon	Caudate
e761918	ENSG00000088387.18	ENSG00000088387	DOCK9	-0.0246060494679797	2.92868279741302	-0.679747215042171	0.497070522651637	0.909106804737905	Exon	Caudate
e144243	ENSG00000144182.16	ENSG00000144182	LIPT1	0.024724941922039	0.292939101914234	0.679744182129513	0.497072441262183	0.909106804737905	Exon	Caudate
e468103	ENSG00000179603.17	ENSG00000179603	GRM8	0.0461583139726368	-1.9731673995582	0.679744074229798	0.497072509519259	0.909106804737905	Exon	Caudate
e208707	ENSG00000151092.16	ENSG00000151092	NGLY1	0.0259354617433152	-0.923584827468908	0.679735310197819	0.497078053639655	0.909106804737905	Exon	Caudate
e512507	ENSG00000147642.16	ENSG00000147642	SYBU	0.0364267894437531	0.341198440901405	0.679730932332578	0.497080823086478	0.909106804737905	Exon	Caudate
e5272	ENSG00000227372.11	ENSG00000227372	TP73-AS1	0.0182829550233174	0.661373228646599	0.67972459058035	0.497084834907006	0.909106804737905	Exon	Caudate
e491915	ENSG00000147421.17	ENSG00000147421	HMBOX1	0.0212738692906729	0.197273657148965	0.679724213048708	0.49708507373574	0.909106804737905	Exon	Caudate
e851518	ENSG00000280304.1	ENSG00000280304		0.0517533847937606	-2.69780808646923	0.67972411410621	0.497085136327355	0.909106804737905	Exon	Caudate
e780629	ENSG00000087299.11	ENSG00000087299	L2HGDH	0.0258928761676058	-0.847271356577015	0.679723891578473	0.497085277099747	0.909106804737905	Exon	Caudate
e379360	ENSG00000273340.1	ENSG00000273340	MICE	-0.0676617787385957	-3.64739766897577	-0.679719448848283	0.49708808760218	0.909106804737905	Exon	Caudate
e838564	ENSG00000140464.19	ENSG00000140464	PML	-0.0527178094311156	-2.29406939299842	-0.679710604047234	0.497093682910972	0.909106804737905	Exon	Caudate
e514322	ENSG00000259305.6	ENSG00000259305	ZHX1-C8orf76	0.0226973972587985	-0.255736030821454	0.679707474610162	0.497095662631942	0.909106804737905	Exon	Caudate
e775765	ENSG00000092108.20	ENSG00000092108	SCFD1	0.0192831953345755	0.514988429290593	0.679704651725129	0.497097448427882	0.909106804737905	Exon	Caudate
e254340	ENSG00000181804.14	ENSG00000181804	SLC9A9	0.0326807288122805	1.52502459630796	0.679701583903006	0.497099389178289	0.909106804737905	Exon	Caudate
e1050139	ENSG00000105221.16	ENSG00000105221	AKT2	-0.018258756065039	0.301094358898538	-0.679696091886038	0.497102863520929	0.909106804737905	Exon	Caudate
e546438	ENSG00000106692.13	ENSG00000106692	FKTN	0.0543901762465616	-3.21918283798671	0.67968967338313	0.497106923990672	0.909106804737905	Exon	Caudate
e412111	ENSG00000079819.17	ENSG00000079819	EPB41L2	0.0154085760051915	2.42155381529127	0.679687284367703	0.497108435332815	0.909106804737905	Exon	Caudate
e360402	ENSG00000145908.12	ENSG00000145908	ZNF300	-0.0602946817655391	-3.6611951237345	-0.679686622401593	0.497108854107137	0.909106804737905	Exon	Caudate
e479607	ENSG00000055609.17	ENSG00000055609	KMT2C	0.0157241999317856	0.73163881781655	0.679676516676803	0.497115247234366	0.909106804737905	Exon	Caudate
e247079	ENSG00000075785.12	ENSG00000075785	RAB7A	-0.0158919096557516	2.28931627182806	-0.679663283179792	0.497123619132849	0.909106804737905	Exon	Caudate
e401477	ENSG00000146243.13	ENSG00000146243	IRAK1BP1	-0.0543531210121451	-2.75225022326448	-0.679661249375778	0.497124905783626	0.909106804737905	Exon	Caudate
e389953	ENSG00000198663.16	ENSG00000198663	C6orf89	-0.0129391022042734	1.38877828765978	-0.679660432923324	0.497125422298588	0.909106804737905	Exon	Caudate
e288609	ENSG00000145216.15	ENSG00000145216	FIP1L1	0.0183687725587857	-0.178118037945021	0.679660239747657	0.497125544507978	0.909106804737905	Exon	Caudate
e450267	ENSG00000153993.13	ENSG00000153993	SEMA3D	-0.0584094712322892	-2.90331109613493	-0.679659972161614	0.497125713791888	0.909106804737905	Exon	Caudate
e460981	ENSG00000105808.17	ENSG00000105808	RASA4	0.0595876221878585	-1.92903763657395	0.679656553177794	0.497127876758498	0.909106804737905	Exon	Caudate
e279061	ENSG00000074211.13	ENSG00000074211	PPP2R2C	0.0205057881855953	6.33641583791333	0.679653695131631	0.497129684860539	0.909106804737905	Exon	Caudate
e892261	ENSG00000125107.17	ENSG00000125107	CNOT1	0.0145368326290756	1.35953143871553	0.679653346233055	0.497129905586476	0.909106804737905	Exon	Caudate
e184621	ENSG00000197756.9	ENSG00000197756	RPL37A	0.028909519042434	5.21280698875864	0.679650275881256	0.497131848005022	0.909106804737905	Exon	Caudate
e664636	ENSG00000149311.17	ENSG00000149311	ATM	0.0240250342076065	-0.320664079223555	0.679648627666701	0.49713289072842	0.909106804737905	Exon	Caudate
e937674	ENSG00000185158.12	ENSG00000185158	LRRC37B	0.025429973531124	-0.920387991227017	0.679640205674231	0.49713821882037	0.909107269793484	Exon	Caudate
e938649	ENSG00000181291.6	ENSG00000181291	TMEM132E	0.0403124982834636	-0.0100685337060589	0.679638952047507	0.497139011917783	0.909107269793484	Exon	Caudate
e188839	ENSG00000124006.14	ENSG00000124006	OBSL1	-0.0223412429698332	0.418544129084756	-0.679631866012648	0.497143494856574	0.909107269793484	Exon	Caudate
e1097255	ENSG00000171940.13	ENSG00000171940	ZNF217	0.0351792514343835	-1.69233173167922	0.679625792312078	0.497147337365165	0.909107269793484	Exon	Caudate
e754100	ENSG00000102763.16	ENSG00000102763	VWA8	-0.0273117421466518	-1.08844061321078	-0.679624246530351	0.497148315301909	0.909107269793484	Exon	Caudate
e140489	ENSG00000172005.10	ENSG00000172005	MAL	0.0462839910594764	3.8131380243137	0.679617674087565	0.497152473360546	0.909107269793484	Exon	Caudate
e165085	ENSG00000163093.11	ENSG00000163093	BBS5	-0.0231291298600766	-0.326098148626273	-0.679617180306147	0.497152785752315	0.909107269793484	Exon	Caudate
e1010107	ENSG00000065000.15	ENSG00000065000	AP3D1	0.0235734416365858	0.458515588145312	0.67961646076911	0.497153240969	0.909107269793484	Exon	Caudate
e919354	ENSG00000170291.14	ENSG00000170291	ELP5	0.0185984557358334	0.436271984690246	0.67960125480082	0.49716286111034	0.909109756622906	Exon	Caudate
e770206	ENSG00000100462.15	ENSG00000100462	PRMT5	-0.0170271906226695	1.14726633433326	-0.679597033342019	0.497165531857642	0.909109756622906	Exon	Caudate
e12671	ENSG00000159363.17	ENSG00000159363	ATP13A2	0.0275742236575957	0.387956374309397	0.679591726201457	0.497168889483043	0.909109756622906	Exon	Caudate
e712109	ENSG00000139613.11	ENSG00000139613	SMARCC2	-0.0139691380933702	3.33454225183473	-0.679590190501433	0.497169861064133	0.909109756622906	Exon	Caudate
e450148	ENSG00000170381.12	ENSG00000170381	SEMA3E	0.0678040103817544	-3.3680194411239	0.679589459781474	0.497170323364212	0.909109756622906	Exon	Caudate
e807098	ENSG00000182979.17	ENSG00000182979	MTA1	-0.0217608359069228	-0.426439605113147	-0.679589040068912	0.497170588901268	0.909109756622906	Exon	Caudate
e1446	ENSG00000131584.18	ENSG00000131584	ACAP3	0.0299657925931742	-0.150660939597996	0.679584351074644	0.497173555464599	0.909109756622906	Exon	Caudate
e1147355	ENSG00000012174.11	ENSG00000012174	MBTPS2	0.0309822728240603	-1.91109832547966	0.679576921503561	0.497178255914795	0.909109756622906	Exon	Caudate
e764003	ENSG00000134905.16	ENSG00000134905	CARS2	-0.023258171119902	-0.345571467796007	-0.679572999239048	0.497180737414737	0.909109756622906	Exon	Caudate
e270269	ENSG00000198836.8	ENSG00000198836	OPA1	0.0241494296701297	0.94191266474741	0.679571626287437	0.497181606041897	0.909109756622906	Exon	Caudate
e568973	ENSG00000048740.18	ENSG00000048740	CELF2	0.0231925708667564	1.79586791176012	0.679570635485678	0.497182232894294	0.909109756622906	Exon	Caudate
e563686	ENSG00000107317.11	ENSG00000107317	PTGDS	-0.0288134983378797	5.20385686485997	-0.679565871556746	0.497185246904004	0.909110674558353	Exon	Caudate
e271154	ENSG00000242086.8	ENSG00000242086	LINC00969	0.0639931614599368	-0.825030455330722	0.679559651555074	0.497189182146482	0.909113276963934	Exon	Caudate
e747650	ENSG00000256223.5	ENSG00000256223	ZNF10	0.0635523332653113	-3.7125925505192	0.679553294910036	0.497193203857075	0.909116037449868	Exon	Caudate
e911490	ENSG00000159842.14	ENSG00000159842	ABR	-0.0198633472418472	1.94830863753402	-0.679545806503661	0.497197941630686	0.909118300756585	Exon	Caudate
e397329	ENSG00000151914.19	ENSG00000151914	DST	0.018041621213296	2.00527700359616	0.679542042606923	0.497200322986347	0.909118300756585	Exon	Caudate
e691577	ENSG00000004700.15	ENSG00000004700	RECQL	-0.0247641091179795	-0.252295113762667	-0.679533137564661	0.497205957084647	0.909118300756585	Exon	Caudate
e865191	ENSG00000140632.16	ENSG00000140632	GLYR1	-0.0146048503666747	0.660235341123773	-0.679528207013315	0.497209076591653	0.909118300756585	Exon	Caudate
e22395	ENSG00000084636.17	ENSG00000084636	COL16A1	0.0438523010626439	-2.05109683624243	0.679526408128176	0.497210214729611	0.909118300756585	Exon	Caudate
e1013438	ENSG00000142002.16	ENSG00000142002	DPP9	0.0271582248394513	-1.07522743145324	0.679521460893219	0.49721334480651	0.909118300756585	Exon	Caudate
e258607	ENSG00000151967.18	ENSG00000151967	SCHIP1	0.0223965484827982	3.80978605509564	0.679514286194268	0.497217884201193	0.909118300756585	Exon	Caudate
e577363	ENSG00000198915.11	ENSG00000198915	RASGEF1A	0.0270806018436186	0.287952398304741	0.679511973767213	0.497219347266477	0.909118300756585	Exon	Caudate
e1170494	ENSG00000268940.5	ENSG00000268940	CT45A1	-0.101608190537853	-2.62701760759118	-0.679510879594178	0.497220039547098	0.909118300756585	Exon	Caudate
e603679	ENSG00000120008.15	ENSG00000120008	WDR11	0.0210908319107989	-0.194469191658461	0.679510330163425	0.497220387170796	0.909118300756585	Exon	Caudate
e639416	ENSG00000168003.16	ENSG00000168003	SLC3A2	0.0474394739853752	-2.73806433354766	0.679504641634866	0.497223986298647	0.909118300756585	Exon	Caudate
e1045305	ENSG00000245680.9	ENSG00000245680	ZNF585B	-0.0295133155218449	-1.71992644761869	-0.679503693923713	0.497224585916153	0.909118300756585	Exon	Caudate
e321319	ENSG00000037474.14	ENSG00000037474	NSUN2	0.019310380069479	0.915383930341503	0.679481961732124	0.49723833599499	0.909124737439045	Exon	Caudate
e614190	ENSG00000110713.15	ENSG00000110713	NUP98	-0.0201626281475213	0.434936937923468	-0.679467373168956	0.497247566374337	0.909124737439045	Exon	Caudate
e1102082	ENSG00000197114.11	ENSG00000197114	ZGPAT	0.0219156340935328	-0.552771785221922	0.679464150924293	0.497249605144054	0.909124737439045	Exon	Caudate
e131699	ENSG00000179818.13	ENSG00000179818	PCBP1-AS1	0.0417416188168706	-2.51790131392513	0.679463953013321	0.497249730365882	0.909124737439045	Exon	Caudate
e71029	ENSG00000169241.17	ENSG00000169241	SLC50A1	0.0330554398365021	-1.63408878022155	0.679462660782062	0.497250547984231	0.909124737439045	Exon	Caudate
e1151184	ENSG00000065923.9	ENSG00000065923	SLC9A7	0.0443522200230369	1.56716777510202	0.679462057935578	0.497250929416471	0.909124737439045	Exon	Caudate
e280990	ENSG00000048342.15	ENSG00000048342	CC2D2A	0.0473194826057768	-2.41582833453026	0.679460726368142	0.497251771924636	0.909124737439045	Exon	Caudate
e1003869	ENSG00000176225.12	ENSG00000176225	RTTN	0.0260948401859177	-0.208152596599969	0.679460456598075	0.497251942613405	0.909124737439045	Exon	Caudate
e384592	ENSG00000244731.7	ENSG00000244731	C4A	-0.135790194563052	-4.42850560215149	-0.679459986346244	0.497252240150963	0.909124737439045	Exon	Caudate
e899160	ENSG00000198373.12	ENSG00000198373	WWP2	0.0165946203832347	0.559970609503909	0.679458427078181	0.497253226731133	0.909124737439045	Exon	Caudate
e91433	ENSG00000077157.21	ENSG00000077157	PPP1R12B	-0.0315800467311216	-0.655803747936616	-0.679450894675477	0.497257992648105	0.909128858166992	Exon	Caudate
e68643	ENSG00000143624.13	ENSG00000143624	INTS3	0.0164958141374457	0.94727869809593	0.679445701376296	0.497261278577023	0.909130273028414	Exon	Caudate
e656279	ENSG00000137492.7	ENSG00000137492	THAP12	-0.0338722571516891	-2.11776309107377	-0.679434531230459	0.497268346244079	0.909137845185046	Exon	Caudate
e1145430	ENSG00000165195.15	ENSG00000165195	PIGA	-0.0414991530293355	-1.70810060008596	-0.679431215163452	0.497270444423762	0.909137845185046	Exon	Caudate
e156391	ENSG00000169554.17	ENSG00000169554	ZEB2	0.0398261608266163	2.64398232636695	0.679419063416948	0.49727813325566	0.909143871802577	Exon	Caudate
e32216	ENSG00000196517.11	ENSG00000196517	SLC6A9	0.0469832036466768	-0.180262514625556	0.679418065013058	0.49727876498329	0.909143871802577	Exon	Caudate
e533143	ENSG00000070610.14	ENSG00000070610	GBA2	0.0225954129262644	0.29955079577349	0.679396830324636	0.497292201069606	0.909145196265023	Exon	Caudate
e259865	ENSG00000174776.10	ENSG00000174776	WDR49	-0.0613265117580795	-2.85882416934754	-0.679395985496651	0.497292735632052	0.909145196265023	Exon	Caudate
e554806	ENSG00000148334.14	ENSG00000148334	PTGES2	0.0240665964844348	2.3351297114981	0.679392601271585	0.497294876993683	0.909145196265023	Exon	Caudate
e297541	ENSG00000163629.12	ENSG00000163629	PTPN13	-0.0235021773764453	1.44344081758939	-0.679389372132004	0.497296920229881	0.909145196265023	Exon	Caudate
e693912	ENSG00000110841.13	ENSG00000110841	PPFIBP1	-0.0250319430390053	-0.227578096618215	-0.679389246706091	0.497296999593146	0.909145196265023	Exon	Caudate
e26592	ENSG00000163875.15	ENSG00000163875	MEAF6	-0.0219078174347822	0.970655759743064	-0.679389209968058	0.497297022839142	0.909145196265023	Exon	Caudate
e539939	ENSG00000148057.15	ENSG00000148057	IDNK	-0.0378722344317332	-1.77965795123841	-0.67938880261241	0.49729728059354	0.909145196265023	Exon	Caudate
e363397	ENSG00000164609.9	ENSG00000164609	SLU7	0.0177214674046165	1.08279361972219	0.679382344349093	0.49730136707096	0.909145196265023	Exon	Caudate
e520737	ENSG00000104522.15	ENSG00000104522	TSTA3	0.0292764877534847	-1.48331570812888	0.679381175461149	0.497302106688772	0.909145196265023	Exon	Caudate
e1044472	ENSG00000126247.10	ENSG00000126247	CAPNS1	-0.0191287863916336	1.90155836985119	-0.679377218627975	0.49730461039275	0.909145196265023	Exon	Caudate
e129775	ENSG00000169764.14	ENSG00000169764	UGP2	-0.0245360916343384	0.635170549068087	-0.679365810369394	0.497311829057382	0.909153800513575	Exon	Caudate
e1135398	ENSG00000187051.8	ENSG00000187051	RPS19BP1	0.0198454375538252	0.902517491334959	0.679344524189613	0.497325298203518	0.909157312822585	Exon	Caudate
e561711	ENSG00000107147.12	ENSG00000107147	KCNT1	0.0501994761894083	0.222181651996044	0.679341644798851	0.497327120195728	0.909157312822585	Exon	Caudate
e102085	ENSG00000162913.9	ENSG00000162913	C1orf145	0.0473033515429529	-1.16306662400575	0.679340565037288	0.497327803437416	0.909157312822585	Exon	Caudate
e275017	ENSG00000145214.13	ENSG00000145214	DGKQ	-0.0444270880877392	-2.70477545095913	-0.679336996880486	0.497330061266752	0.909157312822585	Exon	Caudate
e644533	ENSG00000173442.12	ENSG00000173442	EHBP1L1	0.0604713090725856	-3.45978898670651	0.679330866105865	0.497333940661415	0.909157312822585	Exon	Caudate
e879527	ENSG00000183336.8	ENSG00000183336	BOLA2	-0.0344262592511381	-0.954817495533211	-0.679328778376262	0.49733526172608	0.909157312822585	Exon	Caudate
e294307	ENSG00000272414.5	ENSG00000272414	FAM47E-STBD1	0.0568771730284839	-3.16144771448306	0.679326650055161	0.497336608477992	0.909157312822585	Exon	Caudate
e335634	ENSG00000164331.9	ENSG00000164331	ANKRA2	0.0236727044914084	-0.957768075392145	0.679320653929845	0.497340402696611	0.909157312822585	Exon	Caudate
e305661	ENSG00000260404.3	ENSG00000260404		0.0364937081416614	-1.94327665380015	0.679317365709863	0.49734248341778	0.909157312822585	Exon	Caudate
e1071604	ENSG00000167613.15	ENSG00000167613	LAIR1	-0.0656105334387426	-2.93849878253977	-0.679317312766604	0.497342516919275	0.909157312822585	Exon	Caudate
e513939	ENSG00000172164.13	ENSG00000172164	SNTB1	-0.0343922462860164	-0.606571929168742	-0.679301553678891	0.49735248902613	0.909157312822585	Exon	Caudate
e764963	ENSG00000126217.20	ENSG00000126217	MCF2L	0.0240437182232788	1.40956687966533	0.679300567689925	0.497353112948244	0.909157312822585	Exon	Caudate
e268597	ENSG00000156976.15	ENSG00000156976	EIF4A2	-0.0374772374880416	-1.97284897640257	-0.679298345528542	0.497354519107125	0.909157312822585	Exon	Caudate
e279353	ENSG00000109519.12	ENSG00000109519	GRPEL1	0.0266852607586854	-0.792457422255836	0.679298010501718	0.497354731108539	0.909157312822585	Exon	Caudate
e600089	ENSG00000108039.17	ENSG00000108039	XPNPEP1	-0.0176049218001012	0.233305949205587	-0.679297891452521	0.497354806441616	0.909157312822585	Exon	Caudate
e377588	ENSG00000112343.10	ENSG00000112343	TRIM38	-0.0411380026727529	-2.1703911377877	-0.67929564354899	0.497356228892443	0.909157312822585	Exon	Caudate
e1104909	ENSG00000154654.14	ENSG00000154654	NCAM2	0.0199545900317529	1.42948711971503	0.679286006282844	0.497362327282531	0.909157312822585	Exon	Caudate
e1121846	ENSG00000100023.18	ENSG00000100023	PPIL2	-0.0292531716201269	-1.41557105336513	-0.67928199904327	0.497364863045593	0.909157312822585	Exon	Caudate
e350426	ENSG00000155329.11	ENSG00000155329	ZCCHC10	-0.0181820307070194	0.439955006532875	-0.679280864571364	0.497365580935535	0.909157312822585	Exon	Caudate
e1024728	ENSG00000219665.8	ENSG00000219665		0.0517274078205799	-2.97161414888077	0.679277594887812	0.497367649983202	0.909157312822585	Exon	Caudate
e942323	ENSG00000125691.12	ENSG00000125691	RPL23	-0.0531703825767495	-3.36427526327675	-0.679272750577016	0.497370715459555	0.909157312822585	Exon	Caudate
e924608	ENSG00000187824.8	ENSG00000187824	TMEM220	-0.0602527414460373	-3.69946539830353	-0.679271381195778	0.497371582004839	0.909157312822585	Exon	Caudate
e748447	ENSG00000121742.16	ENSG00000121742	GJB6	-0.0788474233596951	-3.44984615582	-0.679268179586956	0.497373607988008	0.909157312822585	Exon	Caudate
e642292	ENSG00000133895.14	ENSG00000133895	MEN1	0.0234429751626915	1.17803524050214	0.679263870671808	0.497376334683351	0.909157312822585	Exon	Caudate
e231955	ENSG00000168306.12	ENSG00000168306	ACOX2	-0.0541121680099783	-3.14041722049487	-0.679259554972072	0.497379065680013	0.909157312822585	Exon	Caudate
e231985	ENSG00000168306.12	ENSG00000168306	ACOX2	-0.0541121680099783	-3.14041722049487	-0.679259554972072	0.497379065680013	0.909157312822585	Exon	Caudate
e471222	ENSG00000205060.10	ENSG00000205060	SLC35B4	0.0287525114714024	-0.183168990726818	0.679249489644752	0.497385435101299	0.909162721666212	Exon	Caudate
e756572	ENSG00000204977.9	ENSG00000204977	TRIM13	-0.0447673448225708	-2.83317821730156	-0.679245914205766	0.49738769767877	0.909162721666212	Exon	Caudate
e719771	ENSG00000135678.11	ENSG00000135678	CPM	-0.0582686945909121	-2.84527320404909	-0.679238999633444	0.497392073312486	0.909162721666212	Exon	Caudate
e719806	ENSG00000135678.11	ENSG00000135678	CPM	-0.0582686945909121	-2.84527320404909	-0.679238999633444	0.497392073312486	0.909162721666212	Exon	Caudate
e982260	ENSG00000225663.7	ENSG00000225663	MCRIP1	-0.01982523825667	0.620096465446701	-0.679231040570412	0.497397109939349	0.909167336041232	Exon	Caudate
e16531	ENSG00000057757.9	ENSG00000057757	PITHD1	-0.0268135622461565	-0.130578825268852	-0.679217627606546	0.497405597946653	0.909178258943718	Exon	Caudate
e892541	ENSG00000103042.8	ENSG00000103042	SLC38A7	0.0225181664042061	0.37639423162677	0.679206208741789	0.497412824106877	0.909184448057551	Exon	Caudate
e590699	ENSG00000062650.17	ENSG00000062650	WAPL	-0.0140721568906434	1.11097402187568	-0.679202985293249	0.497414864000693	0.909184448057551	Exon	Caudate
e804684	ENSG00000185215.8	ENSG00000185215	TNFAIP2	-0.0343137094316379	-1.58197947943521	-0.679197221518351	0.497418511499502	0.909184448057551	Exon	Caudate
e68498	ENSG00000143624.13	ENSG00000143624	INTS3	-0.0193422865395102	-0.128059640217078	-0.679196397777721	0.497419032789759	0.909184448057551	Exon	Caudate
e205288	ENSG00000170876.7	ENSG00000170876	TMEM43	-0.0196861541095905	0.431336076611684	-0.679186529249095	0.497425277943077	0.909191271121226	Exon	Caudate
e634747	ENSG00000166801.15	ENSG00000166801	FAM111A	0.0377076553727286	-0.647804230176556	0.679172921159163	0.497433889691565	0.909202419744171	Exon	Caudate
e439130	ENSG00000105953.14	ENSG00000105953	OGDH	-0.0162220085345256	1.64566045901399	-0.679159086045602	0.497442645191475	0.909211281323212	Exon	Caudate
e535478	ENSG00000154529.14	ENSG00000154529	CNTNAP3B	-0.0974488648745552	-3.06569652967703	-0.679157075171021	0.497443917772796	0.909211281323212	Exon	Caudate
e644962	ENSG00000173039.18	ENSG00000173039	RELA	0.0358238055700183	-1.22442473612752	0.679153350731138	0.497446274787954	0.909211281323212	Exon	Caudate
e1078704	ENSG00000215305.9	ENSG00000215305	VPS16	-0.0199606383213269	-0.44629445853279	-0.679147105472776	0.497450227118772	0.90921391337616	Exon	Caudate
e975844	ENSG00000182473.21	ENSG00000182473	EXOC7	-0.0139863800292357	1.30334860883566	-0.679139839606325	0.49745482536566	0.909217725968698	Exon	Caudate
e828479	ENSG00000247982.6	ENSG00000247982	LINC00926	-0.0535656405919113	-3.03904996345906	-0.679133820779739	0.497458634433145	0.909217987916913	Exon	Caudate
e332664	ENSG00000112851.14	ENSG00000112851	ERBIN	0.0261906090540517	5.14382958614301	0.679127954560713	0.497462346936592	0.909217987916913	Exon	Caudate
e17243	ENSG00000117602.11	ENSG00000117602	RCAN3	0.0372057534257786	-2.18721476641226	0.6791277038915	0.497462505575786	0.909217987916913	Exon	Caudate
e796710	ENSG00000070778.12	ENSG00000070778	PTPN21	-0.0323157704184496	-1.56194870522546	-0.679119461806097	0.497467721699211	0.909221110740405	Exon	Caudate
e1059129	ENSG00000105287.12	ENSG00000105287	PRKD2	-0.0544639864716503	-3.18669594035578	-0.679115483057461	0.497470239718523	0.909221110740405	Exon	Caudate
e995676	ENSG00000134759.13	ENSG00000134759	ELP2	-0.0147044268371629	0.859160433804402	-0.679113094926919	0.497471751091166	0.909221110740405	Exon	Caudate
e1088321	ENSG00000126001.15	ENSG00000126001	CEP250	-0.0237090648812484	-0.528633427892254	-0.679104831800786	0.497476980582515	0.90922607687133	Exon	Caudate
e436944	ENSG00000106536.19	ENSG00000106536	POU6F2	-0.0728388332023665	-3.80277368536686	-0.679099047628766	0.497480641233646	0.909228175637045	Exon	Caudate
e570613	ENSG00000065809.13	ENSG00000065809	FAM107B	0.0751984824159699	-3.02832635194845	0.679092091053823	0.497485043886984	0.909230687014176	Exon	Caudate
e565065	ENSG00000188747.8	ENSG00000188747	NOXA1	-0.0528107573779487	-2.1877045902723	-0.679088937050533	0.497487039988652	0.909230687014176	Exon	Caudate
e172994	ENSG00000115252.18	ENSG00000115252	PDE1A	0.0813294428104404	-1.77352639516579	0.679072121290307	0.497497682398273	0.909234526557058	Exon	Caudate
e174300	ENSG00000138449.10	ENSG00000138449	SLC40A1	-0.0304740218222775	0.005140712808327	-0.679067402329147	0.497500668970672	0.909234526557058	Exon	Caudate
e739473	ENSG00000089159.16	ENSG00000089159	PXN	-0.0494052750937071	-1.99740230207986	-0.679065275101098	0.497502015270239	0.909234526557058	Exon	Caudate
e242203	ENSG00000113845.9	ENSG00000113845	TIMMDC1	0.0228479459407301	-0.0799088506588845	0.679054117614775	0.49750907675425	0.909234526557058	Exon	Caudate
e701679	ENSG00000181418.7	ENSG00000181418	DDN	0.0407548687264047	6.77227636617823	0.679052253777957	0.497510256366914	0.909234526557058	Exon	Caudate
e124809	ENSG00000068724.15	ENSG00000068724	TTC7A	0.0296081322004496	-1.20546461971583	0.679050966720635	0.497511070939696	0.909234526557058	Exon	Caudate
e615812	ENSG00000132254.12	ENSG00000132254	ARFIP2	-0.0187700244137089	1.35354734124033	-0.679050168941892	0.497511575850627	0.909234526557058	Exon	Caudate
e12069	ENSG00000157191.19	ENSG00000157191	NECAP2	0.0296074772881968	-0.451853107197876	0.67904445679008	0.497515191056345	0.909234526557058	Exon	Caudate
e635341	ENSG00000166928.10	ENSG00000166928	MS4A14	-0.08081980968825	-2.88021630041358	-0.67904179871446	0.497516873350136	0.909234526557058	Exon	Caudate
e1136464	ENSG00000100395.14	ENSG00000100395	L3MBTL2	0.0203194164885171	2.04491037539998	0.679039316247699	0.497518444503976	0.909234526557058	Exon	Caudate
e1014923	ENSG00000031823.14	ENSG00000031823	RANBP3	-0.016248097140204	0.31094900171496	-0.679031328079987	0.497523500235337	0.909234526557058	Exon	Caudate
e83124	ENSG00000117592.8	ENSG00000117592	PRDX6	-0.022634310448865	3.25881140315675	-0.679030233681047	0.497524192885307	0.909234526557058	Exon	Caudate
e705918	ENSG00000123358.19	ENSG00000123358	NR4A1	-0.0838445437989563	-1.32051537547278	-0.679029839679315	0.497524442250887	0.909234526557058	Exon	Caudate
e716387	ENSG00000135506.15	ENSG00000135506	OS9	-0.0156346367963747	1.94081764961924	-0.679027732378315	0.497525775972897	0.909234526557058	Exon	Caudate
e771646	ENSG00000213983.11	ENSG00000213983	AP1G2	0.0410431816001143	0.575850814771773	0.679026073406865	0.497526825946096	0.909234526557058	Exon	Caudate
e533621	ENSG00000159921.14	ENSG00000159921	GNE	0.0276735287883985	-1.22888819901649	0.679011896050468	0.497535798930163	0.909241351466316	Exon	Caudate
e239732	ENSG00000144824.19	ENSG00000144824	PHLDB2	-0.051669111544081	-3.04320585713085	-0.67900576222765	0.497539681111929	0.909241351466316	Exon	Caudate
e1091458	ENSG00000101447.13	ENSG00000101447	FAM83D	-0.062239142314326	-3.10949116412253	-0.67900526833395	0.497539993704824	0.909241351466316	Exon	Caudate
e626978	ENSG00000149090.11	ENSG00000149090	PAMR1	-0.0419455111181297	1.41693938891121	-0.678991883843542	0.497548464994001	0.909241351466316	Exon	Caudate
e462941	ENSG00000128536.15	ENSG00000128536	CDHR3	-0.0387612851106909	-2.30022549513529	-0.67898889539423	0.497550356448845	0.909241351466316	Exon	Caudate
e1111041	ENSG00000171587.14	ENSG00000171587	DSCAM	0.0291516139987015	-0.725160042989454	0.678985450079364	0.497552537068648	0.909241351466316	Exon	Caudate
e1091742	ENSG00000124181.14	ENSG00000124181	PLCG1	-0.017942623078303	1.36452400447309	-0.678981511039612	0.497555030184658	0.909241351466316	Exon	Caudate
e927079	ENSG00000175061.17	ENSG00000175061	LRRC75A-AS1	0.0445445921638899	-2.5289669642903	0.678977804540154	0.497557376126242	0.909241351466316	Exon	Caudate
e366525	ENSG00000164466.12	ENSG00000164466	SFXN1	-0.0285783432026117	-1.22041592577319	-0.678976508430399	0.497558196469798	0.909241351466316	Exon	Caudate
e366528	ENSG00000164466.12	ENSG00000164466	SFXN1	-0.0285783432026117	-1.22041592577319	-0.678976508430399	0.497558196469798	0.909241351466316	Exon	Caudate
e366530	ENSG00000164466.12	ENSG00000164466	SFXN1	-0.0285783432026117	-1.22041592577319	-0.678976508430399	0.497558196469798	0.909241351466316	Exon	Caudate
e500137	ENSG00000104388.14	ENSG00000104388	RAB2A	0.0213065611334858	1.1094592680517	0.678971853474099	0.497561142725785	0.909242144363457	Exon	Caudate
e643594	ENSG00000014216.15	ENSG00000014216	CAPN1	0.0205620918101282	0.732798846574651	0.678962125619919	0.497567299795136	0.909248804656283	Exon	Caudate
e591688	ENSG00000107798.17	ENSG00000107798	LIPA	0.0415447722350506	1.62408525071084	0.678953349593596	0.497572854457202	0.909252619701361	Exon	Caudate
e986476	ENSG00000101596.14	ENSG00000101596	SMCHD1	-0.0217132700846472	-0.070595562253236	-0.678948562501527	0.497575884393571	0.909252619701361	Exon	Caudate
e220107	ENSG00000068745.14	ENSG00000068745	IP6K2	-0.0273118559547824	0.889477231672766	-0.67894360692118	0.497579020983098	0.909252619701361	Exon	Caudate
e135874	ENSG00000114993.15	ENSG00000114993	RTKN	0.0410529924821512	1.16373942159025	0.678939488352863	0.497581627801512	0.909252619701361	Exon	Caudate
e665528	ENSG00000183644.13	ENSG00000183644	C11orf88	-0.173662735478346	-2.4548275795723	-0.678938980153045	0.497581949463465	0.909252619701361	Exon	Caudate
e25922	ENSG00000116863.10	ENSG00000116863	ADPRHL2	-0.0239595008937249	-0.46831885293	-0.678929708652312	0.497587817822404	0.909254919362018	Exon	Caudate
e739469	ENSG00000255857.5	ENSG00000255857	PXN-AS1	0.0538792709640378	-2.97576896407248	0.678929053128512	0.497588232734945	0.909254919362018	Exon	Caudate
e705164	ENSG00000110934.10	ENSG00000110934	BIN2	0.0725177026990978	-3.62861549985326	0.678917073718022	0.497595815112581	0.909264183808198	Exon	Caudate
e626989	ENSG00000149090.11	ENSG00000149090	PAMR1	-0.0419350886578854	1.41685279326897	-0.678894778934936	0.497609926778122	0.909285379164827	Exon	Caudate
e115889	ENSG00000115155.16	ENSG00000115155	OTOF	0.0501922240882237	0.757026641690933	0.678882759408778	0.49761753472438	0.909294690085108	Exon	Caudate
e781092	ENSG00000100503.23	ENSG00000100503	NIN	0.022834339934162	0.462902475965348	0.67887849139903	0.49762023624257	0.909295035458679	Exon	Caudate
e608222	ENSG00000177951.17	ENSG00000177951	BET1L	-0.0318435843725053	-1.57207382808892	-0.678874277293789	0.497622903648565	0.909295318496305	Exon	Caudate
e914731	ENSG00000074755.14	ENSG00000074755	ZZEF1	-0.0186932928896397	-0.146055152895832	-0.678863140257344	0.497629953105353	0.909298438984718	Exon	Caudate
e650976	ENSG00000131626.16	ENSG00000131626	PPFIA1	0.0204451410060282	0.819625989538466	0.678861688102174	0.497630872286049	0.909298438984718	Exon	Caudate
e36095	ENSG00000186094.16	ENSG00000186094	AGBL4	-0.0320319522398148	-1.14788093934328	-0.67885967121179	0.497632148932605	0.909298438984718	Exon	Caudate
e306261	ENSG00000138738.10	ENSG00000138738	PRDM5	-0.0349655226884542	-0.0462748885912162	-0.678837608213277	0.497646114432073	0.909311777778327	Exon	Caudate
e493360	ENSG00000147475.14	ENSG00000147475	ERLIN2	-0.0418416980509525	-1.92210099092272	-0.67883737612773	0.497646261339355	0.909311777778327	Exon	Caudate
e189433	ENSG00000116120.9	ENSG00000116120	FARSB	0.0202268227801002	1.17252292750292	0.678836230466048	0.497646986529375	0.909311777778327	Exon	Caudate
e1119447	ENSG00000093010.12	ENSG00000093010	COMT	-0.0206029631981121	2.07753225850779	-0.678826253025864	0.497653302152497	0.909312349274053	Exon	Caudate
e780325	ENSG00000165525.17	ENSG00000165525	NEMF	0.0156998274329795	1.22188168965464	0.678825365949633	0.497653863665244	0.909312349274053	Exon	Caudate
e365441	ENSG00000204764.12	ENSG00000204764	RANBP17	-0.0777093198341164	-3.44504185273898	-0.67882382832525	0.497654836971001	0.909312349274053	Exon	Caudate
e1007164	ENSG00000182087.12	ENSG00000182087	TMEM259	-0.0197738581819114	0.653668410327141	-0.678814976153018	0.497660440355491	0.909314383875688	Exon	Caudate
e661589	ENSG00000168876.8	ENSG00000168876	ANKRD49	-0.0229859873168292	-0.540190041645383	-0.678812024067749	0.497662309019446	0.909314383875688	Exon	Caudate
e65063	ENSG00000117360.12	ENSG00000117360	PRPF3	-0.0206113491907919	0.231694901695826	-0.678810161262835	0.497663488173087	0.909314383875688	Exon	Caudate
e826437	ENSG00000259556.2	ENSG00000259556		-0.0631068916766227	-3.7250460253368	-0.67880540459429	0.497666499146277	0.90931529454858	Exon	Caudate
e639960	ENSG00000184743.12	ENSG00000184743	ATL3	-0.0236493598827195	0.220561722772516	-0.678799727347611	0.497670092858558	0.909317269963257	Exon	Caudate
e857371	ENSG00000090581.9	ENSG00000090581	GNPTG	0.0231521348987798	0.370028043426838	0.678787454309824	0.497677861771587	0.909324299469056	Exon	Caudate
e36578	ENSG00000085832.16	ENSG00000085832	EPS15	0.0159355184421117	2.35338748005053	0.678785711013108	0.497678965295045	0.909324299469056	Exon	Caudate
e614451	ENSG00000167323.10	ENSG00000167323	STIM1	0.023051048778289	1.28786565126851	0.678773287350785	0.497686829629717	0.90933161619796	Exon	Caudate
e862640	ENSG00000006194.9	ENSG00000006194	ZNF263	0.0202680915706852	0.543421406673412	0.67876013674853	0.497695154198872	0.90933161619796	Exon	Caudate
e16061	ENSG00000004487.15	ENSG00000004487	KDM1A	-0.0182818528594057	1.6160176925627	-0.678757260635653	0.497696974840276	0.90933161619796	Exon	Caudate
e552295	ENSG00000119414.11	ENSG00000119414	PPP6C	-0.0172977963068005	0.679460541688878	-0.678751019518033	0.497700925614407	0.90933161619796	Exon	Caudate
e797715	ENSG00000100764.13	ENSG00000100764	PSMC1	-0.0157819558201154	0.857805043692645	-0.678746405973744	0.497703846107143	0.90933161619796	Exon	Caudate
e824696	ENSG00000166200.14	ENSG00000166200	COPS2	0.0201964060119013	1.28826852168853	0.678745567204533	0.497704377070708	0.90933161619796	Exon	Caudate
e320879	ENSG00000188002.10	ENSG00000188002		0.0492476755961483	-2.87007958811734	0.678736512318552	0.49771010907738	0.90933161619796	Exon	Caudate
e859797	ENSG00000008710.18	ENSG00000008710	PKD1	-0.0395827687028271	-1.55794051581512	-0.678735212950522	0.497710931618098	0.90933161619796	Exon	Caudate
e274510	ENSG00000215375.6	ENSG00000215375	MYL5	0.0440148808094027	-1.78618612524958	0.678733867308771	0.4977117834523	0.90933161619796	Exon	Caudate
e270830	ENSG00000114331.13	ENSG00000114331	ACAP2	-0.0171573648824041	1.07638497710226	-0.678733724220205	0.497711874031977	0.90933161619796	Exon	Caudate
e173134	ENSG00000077232.16	ENSG00000077232	DNAJC10	-0.0402280874779802	-0.495130969026447	-0.6787330901578	0.497712275414037	0.90933161619796	Exon	Caudate
e668138	ENSG00000109917.10	ENSG00000109917	ZPR1	0.0402777208249564	-2.5141516315847	0.678731754194323	0.4977131211228	0.90933161619796	Exon	Caudate
e768634	ENSG00000092199.17	ENSG00000092199	HNRNPC	0.0365965592747005	-2.04044778863067	0.678716296122058	0.497722906646131	0.909338605535363	Exon	Caudate
e9899	ENSG00000116691.10	ENSG00000116691	MIIP	0.0279644720666233	-0.955070693632762	0.678714276401578	0.497724185210426	0.909338605535363	Exon	Caudate
e941212	ENSG00000276234.4	ENSG00000276234	TADA2A	-0.0185264276278437	0.194915620142905	-0.678707645113114	0.497728383095068	0.909338605535363	Exon	Caudate
e554712	ENSG00000171169.8	ENSG00000171169	NAIF1	-0.0342985393995756	-2.05068701252486	-0.678703954644571	0.497730719325146	0.909338605535363	Exon	Caudate
e493476	ENSG00000147471.11	ENSG00000147471	PROSC	0.017910721494444	0.818087255321642	0.678696013760325	0.497735746276529	0.909338605535363	Exon	Caudate
e681904	ENSG00000010219.13	ENSG00000010219	DYRK4	-0.0198316762593217	0.277785750872688	-0.67869539377443	0.497736138757759	0.909338605535363	Exon	Caudate
e859110	ENSG00000103197.16	ENSG00000103197	TSC2	0.0212946506259329	-0.158431346707163	0.678685876200772	0.497742163865617	0.909338605535363	Exon	Caudate
e204636	ENSG00000075975.15	ENSG00000075975	MKRN2	-0.0147366918274376	1.28965264791768	-0.678685418490327	0.497742453620574	0.909338605535363	Exon	Caudate
e588075	ENSG00000035403.16	ENSG00000035403	VCL	0.0414618790650175	-2.32036102915096	0.678679777283933	0.497746024810444	0.909338605535363	Exon	Caudate
e233329	ENSG00000151276.23	ENSG00000151276	MAGI1	0.0239542995809788	-0.862275924290978	0.678675981778566	0.497748427579078	0.909338605535363	Exon	Caudate
e104322	ENSG00000224939.1	ENSG00000224939	LINC00184	-0.0718422603149031	-3.94058981304502	-0.678670405268532	0.497751957835203	0.909338605535363	Exon	Caudate
e802046	ENSG00000182218.9	ENSG00000182218	HHIPL1	-0.0299765612362484	-1.12512311800293	-0.678668222086935	0.497753339920141	0.909338605535363	Exon	Caudate
e895624	ENSG00000159720.11	ENSG00000159720	ATP6V0D1	0.0220277502655002	1.73653116646772	0.678666578069923	0.497754380682902	0.909338605535363	Exon	Caudate
e360487	ENSG00000145901.14	ENSG00000145901	TNIP1	-0.0139868753585745	1.71430234972985	-0.678665097229759	0.497755318145788	0.909338605535363	Exon	Caudate
e714510	ENSG00000123384.13	ENSG00000123384	LRP1	0.0203005754861646	2.39662533725801	0.678664666687925	0.497755590705422	0.909338605535363	Exon	Caudate
e374677	ENSG00000137210.13	ENSG00000137210	TMEM14B	0.0215859108773659	0.969378310059898	0.678662205560388	0.49775714875304	0.909338605535363	Exon	Caudate
e515550	ENSG00000249859.8	ENSG00000249859	PVT1	-0.0368817538575627	-0.645568512870722	-0.678657423077586	0.497760176371141	0.909339546346852	Exon	Caudate
e941317	ENSG00000275066.4	ENSG00000275066	SYNRG	0.024930295151046	-0.68919994858103	0.678624346420444	0.49778111628422	0.909371863227164	Exon	Caudate
e597863	ENSG00000198408.13	ENSG00000198408	MGEA5	-0.0231604141413144	2.34340070344628	-0.678619604339212	0.497784118402736	0.909371863227164	Exon	Caudate
e830346	ENSG00000129003.15	ENSG00000129003	VPS13C	0.0199517220563543	1.14957192127739	0.678617573070367	0.497785404362117	0.909371863227164	Exon	Caudate
e592149	ENSG00000165338.16	ENSG00000165338	HECTD2	0.0305211301227123	-0.223674639344603	0.67861006204475	0.497790159471315	0.909372661200348	Exon	Caudate
e474983	ENSG00000106123.11	ENSG00000106123	EPHB6	0.0393610647404428	2.33884477274371	0.678606432735089	0.497792457137433	0.909372661200348	Exon	Caudate
e281614	ENSG00000007062.11	ENSG00000007062	PROM1	0.0533402448812417	-2.38422511378958	0.678598644056762	0.497797388061879	0.909372661200348	Exon	Caudate
e257118	ENSG00000114805.16	ENSG00000114805	PLCH1	0.0460364959109243	-2.46043402633549	0.678596228419088	0.497798917380161	0.909372661200348	Exon	Caudate
e77028	ENSG00000162734.12	ENSG00000162734	PEA15	-0.0204145520236431	5.66968379003749	-0.678595683550258	0.497799262332017	0.909372661200348	Exon	Caudate
e844191	ENSG00000180953.11	ENSG00000180953	ST20	-0.0591101504087626	-3.19004226302321	-0.678591736251617	0.497801761337281	0.909372661200348	Exon	Caudate
e1136518	ENSG00000100395.14	ENSG00000100395	L3MBTL2	0.0203048710127868	2.04480085298573	0.678585371228022	0.497805791000259	0.909372661200348	Exon	Caudate
e63265	ENSG00000270629.5	ENSG00000270629	NBPF14	-0.0490214216337346	-2.4412390560972	-0.678581593148099	0.497808182891041	0.909372661200348	Exon	Caudate
e1055506	ENSG00000159882.12	ENSG00000159882	ZNF230	0.0403333349714516	-2.78459616373265	0.678581162251337	0.497808455690846	0.909372661200348	Exon	Caudate
e563680	ENSG00000107317.11	ENSG00000107317	PTGDS	-0.0287698820661801	5.20392238476691	-0.67856822712126	0.497816644930822	0.909383030734413	Exon	Caudate
e1167612	ENSG00000101882.9	ENSG00000101882	NKAP	0.027672668082616	-1.06313881170993	0.678543510917593	0.49783229297697	0.90940561958979	Exon	Caudate
e659337	ENSG00000279742.1	ENSG00000279742		0.050097885208233	-2.91203814808723	0.678540757497262	0.497834036207893	0.90940561958979	Exon	Caudate
e211053	ENSG00000271643.1	ENSG00000271643		-0.0634092541750687	-2.65842127378319	-0.678534885619335	0.497837753791095	0.909407820356824	Exon	Caudate
e466786	ENSG00000106034.17	ENSG00000106034	CPED1	-0.0509009439187571	-2.46735315078393	-0.678512749284066	0.49785176880507	0.909427337242889	Exon	Caudate
e889904	ENSG00000172775.16	ENSG00000172775	FAM192A	0.0193653936527749	0.157817694461074	0.67851007228943	0.497853463685141	0.909427337242889	Exon	Caudate
e697538	ENSG00000015153.14	ENSG00000015153	YAF2	0.028513124379147	0.498945047132226	0.678505867863355	0.497856125630941	0.909427609547234	Exon	Caudate
e140492	ENSG00000172005.10	ENSG00000172005	MAL	0.0462096030140383	3.81293571696719	0.678501450245654	0.497858922562822	0.909428128424984	Exon	Caudate
e786219	ENSG00000140006.11	ENSG00000140006	WDR89	-0.0247950225502863	-1.25969328339193	-0.678492356900073	0.497864679870632	0.909428576372145	Exon	Caudate
e1096025	ENSG00000124214.19	ENSG00000124214	STAU1	-0.0249042658606377	-0.574930593483539	-0.678491311704193	0.497865341622138	0.909428576372145	Exon	Caudate
e885495	ENSG00000261231.6	ENSG00000261231		0.0882708221842583	-4.13933348911489	0.678489156083521	0.497866706425429	0.909428576372145	Exon	Caudate
e662838	ENSG00000023445.13	ENSG00000023445	BIRC3	0.0531924685383847	-2.86833598083298	0.678476534376834	0.497874697735552	0.909430621061722	Exon	Caudate
e1033011	ENSG00000130299.16	ENSG00000130299	GTPBP3	0.0430155406787892	-2.46533564496543	0.67847263640347	0.497877165713107	0.909430621061722	Exon	Caudate
e295201	ENSG00000249307.5	ENSG00000249307	LINC01088	0.119932449404581	-3.25284051430284	0.678471996947486	0.497877570581304	0.909430621061722	Exon	Caudate
e144675	ENSG00000144218.18	ENSG00000144218	AFF3	0.0428817541583402	-1.50426175990392	0.67846442206215	0.497882366593547	0.909430621061722	Exon	Caudate
e1024029	ENSG00000205517.12	ENSG00000205517	RGL3	-0.0724542728179827	-3.70390668004683	-0.678463478868944	0.497882963774765	0.909430621061722	Exon	Caudate
e242657	ENSG00000163430.10	ENSG00000163430	FSTL1	-0.0594944561732691	-3.2718946017079	-0.678447699300135	0.497892954639411	0.909430621061722	Exon	Caudate
e242678	ENSG00000163430.10	ENSG00000163430	FSTL1	-0.0594944561732691	-3.2718946017079	-0.678447699300135	0.497892954639411	0.909430621061722	Exon	Caudate
e242683	ENSG00000163430.10	ENSG00000163430	FSTL1	-0.0594944561732691	-3.2718946017079	-0.678447699300135	0.497892954639411	0.909430621061722	Exon	Caudate
e242686	ENSG00000163430.10	ENSG00000163430	FSTL1	-0.0594944561732691	-3.2718946017079	-0.678447699300135	0.497892954639411	0.909430621061722	Exon	Caudate
e242689	ENSG00000163430.10	ENSG00000163430	FSTL1	-0.0594944561732691	-3.2718946017079	-0.678447699300135	0.497892954639411	0.909430621061722	Exon	Caudate
e886429	ENSG00000166164.15	ENSG00000166164	BRD7	0.0156856880552045	1.33430154166239	0.678423989679528	0.497907966633132	0.909449460775095	Exon	Caudate
e897047	ENSG00000213398.7	ENSG00000213398	LCAT	0.0761833196975348	-3.64313091279374	0.678423471327914	0.497908294835568	0.909449460775095	Exon	Caudate
e824705	ENSG00000156958.14	ENSG00000156958	GALK2	0.0347944824763796	-1.91806649476879	0.678414923328699	0.497913707151688	0.909454756580713	Exon	Caudate
e159336	ENSG00000283228.1	ENSG00000283228		0.0330595083237448	1.34821666692549	0.678407564278156	0.497918366689213	0.909458677366473	Exon	Caudate
e36922	ENSG00000117859.18	ENSG00000117859	OSBPL9	-0.0214280393925932	-0.0725077263998688	-0.678399446105929	0.497923506907609	0.909463170333955	Exon	Caudate
e585956	ENSG00000138303.17	ENSG00000138303	ASCC1	0.0217418502131347	0.391546244185825	0.67839433296302	0.497926744433082	0.909463170333955	Exon	Caudate
e85603	ENSG00000135835.10	ENSG00000135835	KIAA1614	0.061536103312344	-3.7045559632045	0.678384835462215	0.497932758063821	0.909463170333955	Exon	Caudate
e679000	ENSG00000082805.19	ENSG00000082805	ERC1	-0.0276841445215484	3.41270473212119	-0.678384620986125	0.497932893866311	0.909463170333955	Exon	Caudate
e1094360	ENSG00000198026.7	ENSG00000198026	ZNF335	-0.0275459000818793	-0.876262963317279	-0.678383835200356	0.497933391412218	0.909463170333955	Exon	Caudate
e289377	ENSG00000134852.14	ENSG00000134852	CLOCK	-0.0354624256980248	-1.33592989317255	-0.678379849751004	0.497935914933645	0.909463189597017	Exon	Caudate
e534498	ENSG00000122741.15	ENSG00000122741	DCAF10	0.0155821367623925	2.20623278067873	0.678344928738731	0.497958026640377	0.90948659554414	Exon	Caudate
e420684	ENSG00000130340.15	ENSG00000130340	SNX9	0.0172574662847073	0.805705818160178	0.678344811350578	0.497958100970505	0.90948659554414	Exon	Caudate
e314917	ENSG00000137628.16	ENSG00000137628	DDX60	0.0485913318425696	-2.33994012321327	0.678338117095469	0.497962339779753	0.90948659554414	Exon	Caudate
e226906	ENSG00000114841.17	ENSG00000114841	DNAH1	-0.0385504728080143	-1.5703683419471	-0.678334855850342	0.497964404810518	0.90948659554414	Exon	Caudate
e837283	ENSG00000137817.16	ENSG00000137817	PARP6	0.0244378914087767	-0.26708161661026	0.67833369574814	0.497965139392018	0.90948659554414	Exon	Caudate
e801075	ENSG00000165959.11	ENSG00000165959	CLMN	0.0660518906558747	-2.72821497460123	0.678328148763751	0.497968651773414	0.90948659554414	Exon	Caudate
e55244	ENSG00000184371.13	ENSG00000184371	CSF1	-0.0585370880702759	-2.55667697995578	-0.678322707247131	0.49797209738489	0.90948659554414	Exon	Caudate
e975078	ENSG00000132471.11	ENSG00000132471	WBP2	0.0188696932255032	2.87685084169259	0.678321879039266	0.497972621813795	0.90948659554414	Exon	Caudate
e165209	ENSG00000138398.15	ENSG00000138398	PPIG	0.0197492066323472	0.379722800662659	0.678313781066287	0.497977749540969	0.90948659554414	Exon	Caudate
e12032	ENSG00000157191.19	ENSG00000157191	NECAP2	0.0248256629444002	1.79817833859907	0.678309641176154	0.497980370976656	0.90948659554414	Exon	Caudate
e992997	ENSG00000154059.9	ENSG00000154059	IMPACT	0.0207822389045383	0.460609787421264	0.678309226887117	0.49798063331061	0.90948659554414	Exon	Caudate
e458556	ENSG00000172354.9	ENSG00000172354	GNB2	-0.0176987263903996	1.56075002320542	-0.678306896628319	0.497982108866366	0.90948659554414	Exon	Caudate
e406560	ENSG00000112333.11	ENSG00000112333	NR2E1	-0.0399238452658253	-1.4867630671991	-0.678305541958994	0.497982966664918	0.90948659554414	Exon	Caudate
e1041840	ENSG00000012124.15	ENSG00000012124	CD22	0.065514030139302	-1.71842141546827	0.678301613949512	0.497985453948588	0.90948659554414	Exon	Caudate
e1056662	ENSG00000104856.13	ENSG00000104856	RELB	-0.0560158514223596	-3.21727025700211	-0.678298867172427	0.497987193259379	0.90948659554414	Exon	Caudate
e92874	ENSG00000198625.12	ENSG00000198625	MDM4	0.0272537880386971	-0.485057321139112	0.67829562961422	0.497989243346151	0.90948659554414	Exon	Caudate
e973008	ENSG00000263843.1	ENSG00000263843		0.0318502809795714	-0.83071072816539	0.678290857492226	0.497992265157702	0.90948659554414	Exon	Caudate
e1152530	ENSG00000102312.20	ENSG00000102312	PORCN	-0.0229422091215853	-0.0358529959608049	-0.67828118267476	0.497998391492833	0.90948659554414	Exon	Caudate
e577698	ENSG00000107551.20	ENSG00000107551	RASSF4	-0.0332269989875856	-0.31853547622052	-0.678273394970405	0.498003322890234	0.90948659554414	Exon	Caudate
e356883	ENSG00000131507.10	ENSG00000131507	NDFIP1	0.0214177153938752	5.51552692304458	0.678269400627184	0.498005852232863	0.90948659554414	Exon	Caudate
e728290	ENSG00000111647.12	ENSG00000111647	UHRF1BP1L	0.0191873227942693	1.38260061093533	0.678269221828295	0.498005965454053	0.90948659554414	Exon	Caudate
e343091	ENSG00000145730.20	ENSG00000145730	PAM	0.0344608652666464	1.4207249648198	0.678258755528123	0.498012593074901	0.90948659554414	Exon	Caudate
e689931	ENSG00000151490.13	ENSG00000151490	PTPRO	0.0398943147559662	-0.475493644681825	0.678254869638504	0.498015053765704	0.90948659554414	Exon	Caudate
e797713	ENSG00000100764.13	ENSG00000100764	PSMC1	-0.0154723450740909	1.67289910796072	-0.67825172252501	0.498017046640563	0.90948659554414	Exon	Caudate
e65216	ENSG00000143374.15	ENSG00000143374	TARS2	0.0250452670210185	-0.0476176116949685	0.678249201948295	0.498018642771	0.90948659554414	Exon	Caudate
e432492	ENSG00000105928.13	ENSG00000105928	DFNA5	-0.0294938305035356	-0.644298478553119	-0.678249130190669	0.498018688210851	0.90948659554414	Exon	Caudate
e526078	ENSG00000214190.2	ENSG00000214190	RNF152P1	-0.0480267471056983	-2.74153869495347	-0.678246074263837	0.498020623350248	0.90948659554414	Exon	Caudate
e601738	ENSG00000196865.4	ENSG00000196865	NHLRC2	-0.0237999599844074	-0.764610156366162	-0.678243113896904	0.49802249798099	0.90948659554414	Exon	Caudate
e443184	ENSG00000228409.5	ENSG00000228409	CCT6P1	0.0419206782982726	-2.58538692246925	0.678242469638765	0.498022905953251	0.90948659554414	Exon	Caudate
e2310	ENSG00000224870.6	ENSG00000224870		0.0524132332284966	-2.86839684181582	0.678230730894313	0.49803033946781	0.90948659554414	Exon	Caudate
e1139975	ENSG00000100416.12	ENSG00000100416	TRMU	0.0384822976797234	-2.04678058181079	0.67822190125818	0.498035930839823	0.90948659554414	Exon	Caudate
e663232	ENSG00000137692.11	ENSG00000137692	DCUN1D5	-0.017596972143083	1.16915337609463	-0.678221900059976	0.498035931598589	0.90948659554414	Exon	Caudate
e22686	ENSG00000121753.12	ENSG00000121753	ADGRB2	0.0316686484622393	1.53461029386466	0.678219774414065	0.498037277670058	0.90948659554414	Exon	Caudate
e909867	ENSG00000204991.10	ENSG00000204991	SPIRE2	-0.0367143034646883	-1.70303282698944	-0.678219717893484	0.498037313461907	0.90948659554414	Exon	Caudate
e764926	ENSG00000126217.20	ENSG00000126217	MCF2L	-0.0239005489938078	0.385248844591204	-0.678218051473693	0.498038368728497	0.90948659554414	Exon	Caudate
e583847	ENSG00000227583.1	ENSG00000227583		-0.0568969606663564	-3.16288655198931	-0.678216739981609	0.498039199236624	0.90948659554414	Exon	Caudate
e443639	ENSG00000154710.15	ENSG00000154710	RABGEF1	-0.0138829475819398	1.99056597913201	-0.678210885044828	0.498042906910095	0.909488777095472	Exon	Caudate
e670140	ENSG00000149582.15	ENSG00000149582	TMEM25	0.0444341635265018	-1.54441489192418	0.678186968782046	0.498058052178583	0.909507257090643	Exon	Caudate
e316752	ENSG00000129128.12	ENSG00000129128	SPCS3	0.0229271061424279	1.09469933462936	0.678185040035364	0.498059273591936	0.909507257090643	Exon	Caudate
e446057	ENSG00000106682.14	ENSG00000106682	EIF4H	0.0155876711022134	2.46458112441239	0.678182999207353	0.498060565984538	0.909507257090643	Exon	Caudate
e353534	ENSG00000044115.20	ENSG00000044115	CTNNA1	0.0195857460808019	2.39266817184266	0.678175939693303	0.498065036567986	0.909510640440962	Exon	Caudate
e882571	ENSG00000099385.11	ENSG00000099385	BCL7C	-0.0432825155975914	-2.36154159641511	-0.678159684069911	0.49807533085959	0.909510640440962	Exon	Caudate
e352189	ENSG00000120729.9	ENSG00000120729	MYOT	-0.0416152690214494	-0.879990210849349	-0.678157246356008	0.498076874614415	0.909510640440962	Exon	Caudate
e219706	ENSG00000010256.10	ENSG00000010256	UQCRC1	0.0158179045973164	2.57090636095126	0.678156387215941	0.498077418691022	0.909510640440962	Exon	Caudate
e14978	ENSG00000142794.18	ENSG00000142794	NBPF3	0.0357090260239728	-1.82924321214365	0.678153848863123	0.498079026182087	0.909510640440962	Exon	Caudate
e134607	ENSG00000116127.17	ENSG00000116127	ALMS1	-0.0212453982821944	1.03575950515297	-0.678152875703184	0.498079642466695	0.909510640440962	Exon	Caudate
e548850	ENSG00000157657.14	ENSG00000157657	ZNF618	-0.0452965329080849	-2.87986685079231	-0.678152294547216	0.498080010502465	0.909510640440962	Exon	Caudate
e315568	ENSG00000109572.13	ENSG00000109572	CLCN3	0.0181160706233872	1.30937946686298	0.678143396687616	0.498085645377311	0.90951634086585	Exon	Caudate
e524217	ENSG00000172785.18	ENSG00000172785	CBWD1	0.0617848850996107	-3.16864416393235	0.67812505825814	0.498097258924304	0.909532958376942	Exon	Caudate
e552372	ENSG00000165219.21	ENSG00000165219	GAPVD1	0.0181891081474082	-0.0132040292583931	0.678102637117762	0.498111458208456	0.909552917442668	Exon	Caudate
e1091949	ENSG00000124177.14	ENSG00000124177	CHD6	0.0186457249244314	0.27645010476426	0.678099861899186	0.498113215766438	0.909552917442668	Exon	Caudate
e116131	ENSG00000084764.10	ENSG00000084764	MAPRE3	0.0264370877393425	3.67138398312349	0.67809192392656	0.49811824293728	0.909554033513769	Exon	Caudate
e101511	ENSG00000143740.14	ENSG00000143740	SNAP47	0.02551800424686	1.27897352250817	0.678090959952528	0.498118853430289	0.909554033513769	Exon	Caudate
e202688	ENSG00000156990.14	ENSG00000156990	RPUSD3	0.035564340057831	-1.13611603559802	0.678074961535133	0.498128985423367	0.909558934550551	Exon	Caudate
e129054	ENSG00000170264.12	ENSG00000170264	FAM161A	-0.0174689900832722	0.869361799797651	-0.678074517901353	0.498129266383625	0.909558934550551	Exon	Caudate
e97590	ENSG00000117707.15	ENSG00000117707	PROX1	0.0347415624847732	2.01051484881418	0.678070848227239	0.498131590449267	0.909558934550551	Exon	Caudate
e97595	ENSG00000117707.15	ENSG00000117707	PROX1	0.0347415624847732	2.01051484881418	0.678070848227239	0.498131590449267	0.909558934550551	Exon	Caudate
e465636	ENSG00000135269.17	ENSG00000135269	TES	-0.0620830258337658	-3.31536258211253	-0.678058936411605	0.498139134440107	0.909568120359912	Exon	Caudate
e359508	ENSG00000113716.12	ENSG00000113716	HMGXB3	0.0205619892336371	0.0230501290980995	0.678045362814438	0.498147730944775	0.909578883312827	Exon	Caudate
e505149	ENSG00000185015.7	ENSG00000185015	CA13	-0.0546477964650675	-3.25673587338037	-0.678039464151559	0.498151466742851	0.909578883312827	Exon	Caudate
e749966	ENSG00000127870.16	ENSG00000127870	RNF6	0.0228537736032865	2.4372536193597	0.678028629077902	0.498158328955205	0.909578883312827	Exon	Caudate
e371498	ENSG00000113300.11	ENSG00000113300	CNOT6	0.0191120522042703	0.0321676137045542	0.678027758980413	0.49815888001906	0.909578883312827	Exon	Caudate
e854130	ENSG00000076344.15	ENSG00000076344	RGS11	0.0315043112462218	0.266617351824246	0.678027655097426	0.498158945811892	0.909578883312827	Exon	Caudate
e15994	ENSG00000133216.16	ENSG00000133216	EPHB2	-0.0523241308214626	-3.02632094438067	-0.678025818957807	0.498160108705926	0.909578883312827	Exon	Caudate
e1066318	ENSG00000105357.15	ENSG00000105357	MYH14	-0.0293325069650616	-0.846242243851748	-0.678020856673056	0.498163251508679	0.909579941473327	Exon	Caudate
e290046	ENSG00000084092.6	ENSG00000084092	NOA1	-0.0228369641864975	-0.21349903873923	-0.678012025432678	0.498168844693659	0.909579941473327	Exon	Caudate
e1044948	ENSG00000189042.13	ENSG00000189042	ZNF567	-0.0303383650903197	-1.71967416419331	-0.678010501503392	0.498169809863668	0.909579941473327	Exon	Caudate
e819235	ENSG00000092529.23	ENSG00000092529	CAPN3	0.0487797598982354	-0.162622863601706	0.678008499251587	0.498171077977434	0.909579941473327	Exon	Caudate
e863279	ENSG00000126602.10	ENSG00000126602	TRAP1	0.0233836210493646	0.46116141188214	0.678000404085625	0.498176205018179	0.909579941473327	Exon	Caudate
e839495	ENSG00000179335.18	ENSG00000179335	CLK3	0.031654774061781	-1.99694812827194	0.677998902633352	0.498177155960025	0.909579941473327	Exon	Caudate
e122044	ENSG00000163214.20	ENSG00000163214	DHX57	-0.0248853605956784	-1.00553561500467	-0.677995664120536	0.49817920706905	0.909579941473327	Exon	Caudate
e541668	ENSG00000187764.11	ENSG00000187764	SEMA4D	0.0424186269201028	1.28871292438391	0.677992239343244	0.498181376153412	0.909579941473327	Exon	Caudate
e109362	ENSG00000228391.1	ENSG00000228391		0.0667457938128839	-2.404773778802	0.677977543191618	0.498190684025441	0.909579941473327	Exon	Caudate
e684500	ENSG00000111669.14	ENSG00000111669	TPI1	0.0231599722716991	3.52841302658855	0.67797697098126	0.498191046439257	0.909579941473327	Exon	Caudate
e962108	ENSG00000108389.9	ENSG00000108389	MTMR4	0.0150888852780152	3.51156929404031	0.677973544070873	0.498193216902163	0.909579941473327	Exon	Caudate
e554730	ENSG00000148339.12	ENSG00000148339	SLC25A25	0.054927431593166	-2.82494106744471	0.677969468754337	0.498195798045204	0.909579941473327	Exon	Caudate
e848536	ENSG00000140521.12	ENSG00000140521	POLG	0.0188248006733364	0.171168656116019	0.677965521775345	0.498198297911168	0.909579941473327	Exon	Caudate
e550797	ENSG00000204136.10	ENSG00000204136	GGTA1P	0.0366632695676767	0.399090688020843	0.677955836172693	0.498204432430888	0.909579941473327	Exon	Caudate
e1058222	ENSG00000104936.17	ENSG00000104936	DMPK	-0.021423020620098	0.521678361134723	-0.677954610011169	0.498205209041304	0.909579941473327	Exon	Caudate
e395010	ENSG00000236466.1	ENSG00000236466		0.062263631092248	-3.4336792798709	0.677949901590117	0.498208191206483	0.909579941473327	Exon	Caudate
e729736	ENSG00000120860.10	ENSG00000120860	CCDC53	0.0177760993968291	0.712060201141623	0.677948021004864	0.498209382312448	0.909579941473327	Exon	Caudate
e802460	ENSG00000258904.1	ENSG00000258904		0.0475078528680094	-3.06246672035226	0.677947692964576	0.498209590083426	0.909579941473327	Exon	Caudate
e1002419	ENSG00000101542.9	ENSG00000101542	CDH20	-0.0297615087645615	1.02699568663705	-0.677946392164221	0.498210413972201	0.909579941473327	Exon	Caudate
e720269	ENSG00000127328.21	ENSG00000127328	RAB3IP	-0.0272445192010006	-0.819135064869581	-0.677945539238689	0.4982109541906	0.909579941473327	Exon	Caudate
e718569	ENSG00000228144.2	ENSG00000228144		-0.0212041715084779	1.03046667566603	-0.677941051330144	0.498213796707414	0.909580542523572	Exon	Caudate
e941750	ENSG00000274487.1	ENSG00000274487		0.0694774938279146	-2.59612290334048	0.67793676064126	0.498216514318862	0.909580915531278	Exon	Caudate
e984481	ENSG00000178927.17	ENSG00000178927	C17orf62	0.0238388224715299	0.154536151973233	0.677931218077847	0.498220024846999	0.90958273613527	Exon	Caudate
e1146404	ENSG00000044446.11	ENSG00000044446	PHKA2	-0.0205794593703708	-0.447212039166091	-0.677915430016526	0.498230024702782	0.909596403997849	Exon	Caudate
e705373	ENSG00000050438.16	ENSG00000050438	SLC4A8	0.0262048474304848	-0.705425204164528	0.677886667439884	0.498248242643661	0.909605448226027	Exon	Caudate
e433733	ENSG00000106069.20	ENSG00000106069	CHN2	-0.0350981180647712	-0.282809083762905	-0.677879912236955	0.498252521376152	0.909605448226027	Exon	Caudate
e710811	ENSG00000065357.19	ENSG00000065357	DGKA	0.0499861384412711	-2.6861626663923	0.677874286963352	0.498256084428562	0.909605448226027	Exon	Caudate
e968946	ENSG00000196704.11	ENSG00000196704	AMZ2	0.0168844339254798	2.43750746510998	0.677872012874297	0.498257524842093	0.909605448226027	Exon	Caudate
e1083477	ENSG00000089101.17	ENSG00000089101	CFAP61	0.0504986111024969	-2.41171762766364	0.677862295627478	0.49826367979488	0.909605448226027	Exon	Caudate
e547698	ENSG00000059769.19	ENSG00000059769	DNAJC25	-0.0323532744287754	-1.90503880472881	-0.677861753654013	0.498264023084781	0.909605448226027	Exon	Caudate
e560838	ENSG00000123453.17	ENSG00000123453	SARDH	-0.0556825651578795	-3.30999212400883	-0.677861588566461	0.498264127652453	0.909605448226027	Exon	Caudate
e87694	ENSG00000047410.13	ENSG00000047410	TPR	0.0176377872386378	0.744986521276587	0.677860194705658	0.498265010534618	0.909605448226027	Exon	Caudate
e963745	ENSG00000267248.1	ENSG00000267248		0.0319346508364733	-1.25750880452795	0.677860135845974	0.498265047816813	0.909605448226027	Exon	Caudate
e745505	ENSG00000151952.15	ENSG00000151952	TMEM132D	0.0404245992504863	-1.28592288660225	0.677859278084414	0.498265591130026	0.909605448226027	Exon	Caudate
e922566	ENSG00000179029.14	ENSG00000179029	TMEM107	-0.0227863933376937	0.612150434890285	-0.677855342480809	0.498268083977711	0.909605448226027	Exon	Caudate
e904917	ENSG00000153815.16	ENSG00000153815	CMIP	-0.0244955009330691	-0.0335711958177089	-0.677851899749075	0.498270264641261	0.909605448226027	Exon	Caudate
e687109	ENSG00000175899.14	ENSG00000175899	A2M	-0.0337963198789089	0.654120491625943	-0.677849482309167	0.498271795876915	0.909605448226027	Exon	Caudate
e578309	ENSG00000266412.5	ENSG00000266412	NCOA4	0.0141466371741893	2.1629172999365	0.677847757579467	0.498272888343086	0.909605448226027	Exon	Caudate
e254726	ENSG00000188313.12	ENSG00000188313	PLSCR1	-0.046276020176851	-0.482416326142509	-0.677842585355193	0.498276164504724	0.909605448226027	Exon	Caudate
e227694	ENSG00000163939.18	ENSG00000163939	PBRM1	0.0163632805676387	0.429966923161117	0.677842182825224	0.498276419473509	0.909605448226027	Exon	Caudate
e909942	ENSG00000141002.18	ENSG00000141002	TCF25	0.0188710046949685	2.02320661178473	0.677837961603548	0.498279093265605	0.909605448226027	Exon	Caudate
e932295	ENSG00000034152.18	ENSG00000034152	MAP2K3	-0.0543023114528653	-3.07970738122857	-0.67782928716735	0.498284587821978	0.909605448226027	Exon	Caudate
e70053	ENSG00000160710.15	ENSG00000160710	ADAR	0.0152576517216811	2.02619737906488	0.67782726112082	0.498285871163863	0.909605448226027	Exon	Caudate
e619782	ENSG00000133816.13	ENSG00000133816	MICAL2	-0.0254887499387704	0.626313299688673	-0.677818078355513	0.498291687749018	0.909605448226027	Exon	Caudate
e555843	ENSG00000136811.16	ENSG00000136811	ODF2	0.0347907047107761	-1.79971474982897	0.677816729472485	0.498292542167134	0.909605448226027	Exon	Caudate
e818031	ENSG00000174197.16	ENSG00000174197	MGA	0.0145641614254769	3.23256946103173	0.677813977007497	0.498294285653541	0.909605448226027	Exon	Caudate
e714564	ENSG00000123384.13	ENSG00000123384	LRP1	0.0217035279591089	1.02278373699174	0.677811365444353	0.498295939891888	0.909605448226027	Exon	Caudate
e531304	ENSG00000164970.14	ENSG00000164970	FAM219A	0.0213386817876202	-0.104270816296893	0.67780892403925	0.498297486349947	0.909605448226027	Exon	Caudate
e464184	ENSG00000091129.19	ENSG00000091129	NRCAM	-0.0185211135849562	1.54874212411839	-0.677808408570976	0.498297812863094	0.909605448226027	Exon	Caudate
e193811	ENSG00000077044.10	ENSG00000077044	DGKD	0.0200095523934815	0.143061070217328	0.677802556405165	0.498301519809395	0.909607627003222	Exon	Caudate
e463265	ENSG00000164597.13	ENSG00000164597	COG5	0.0230335510112078	-0.734898372371701	0.677788995874563	0.498310109533533	0.909615881899238	Exon	Caudate
e804527	ENSG00000198752.10	ENSG00000198752	CDC42BPB	-0.0180341945410929	0.663321758727824	-0.677787481491861	0.498311068802501	0.909615881899238	Exon	Caudate
e727152	ENSG00000111145.7	ENSG00000111145	ELK3	-0.0542212872142088	-2.42110809986307	-0.677773423197021	0.498319973920895	0.909623564883276	Exon	Caudate
e462708	ENSG00000135249.7	ENSG00000135249	RINT1	-0.0205850121552949	-0.439592506764799	-0.677762337302048	0.498326996255448	0.909623564883276	Exon	Caudate
e1043156	ENSG00000126246.9	ENSG00000126246	IGFLR1	-0.0615718943865477	-2.7319953151127	-0.677761758267255	0.498327363045152	0.909623564883276	Exon	Caudate
e797041	ENSG00000165521.15	ENSG00000165521	EML5	0.0257901029514241	-0.638716876666521	0.677761169106849	0.498327736249075	0.909623564883276	Exon	Caudate
e91323	ENSG00000077152.9	ENSG00000077152	UBE2T	0.0416723703664304	-1.15171788044246	0.677760997695802	0.498327844829507	0.909623564883276	Exon	Caudate
e965712	ENSG00000198909.7	ENSG00000198909	MAP3K3	-0.0217946959802268	-0.437033266083747	-0.677756629742188	0.498330611716657	0.909624027551294	Exon	Caudate
e1163714	ENSG00000271147.7	ENSG00000271147	ARMCX5-GPRASP2	0.0279958422324694	-0.214832720774596	0.677746841898919	0.498336811871295	0.909630330738685	Exon	Caudate
e613727	ENSG00000005801.16	ENSG00000005801	ZNF195	-0.0425004548951799	-2.76788631632071	-0.677743242806599	0.498339091743346	0.909630330738685	Exon	Caudate
e196939	ENSG00000142330.19	ENSG00000142330	CAPN10	0.0228536295327095	-0.355664667115443	0.6777344797414	0.498344642796074	0.909635875344346	Exon	Caudate
e619279	ENSG00000236287.7	ENSG00000236287	ZBED5	-0.0447184857807988	-1.39598976830034	-0.677725624552954	0.498350252238746	0.909641526473571	Exon	Caudate
e1164042	ENSG00000172465.13	ENSG00000172465	TCEAL1	0.054060150352969	-3.27963430182275	0.677706942374133	0.498362086836167	0.909658540298562	Exon	Caudate
e322147	ENSG00000145495.14	ENSG00000145495	MARCH6	-0.0217280908093088	1.70321877179218	-0.677696457234397	0.498368728922029	0.90966226909476	Exon	Caudate
e484020	ENSG00000079459.12	ENSG00000079459	FDFT1	0.0245496380156074	2.76024588850888	0.677695781902616	0.49836915673022	0.90966226909476	Exon	Caudate
e845372	ENSG00000214575.9	ENSG00000214575	CPEB1	0.0220909875155107	0.431048184478592	0.677680037807209	0.498379130332364	0.909671441381781	Exon	Caudate
e750612	ENSG00000139508.14	ENSG00000139508	SLC46A3	0.0304488065080947	-1.31748694028575	0.677674330504621	0.498382745832536	0.909671441381781	Exon	Caudate
e1102189	ENSG00000125520.13	ENSG00000125520	SLC2A4RG	0.0381381095448943	-1.87964262984897	0.677673857491287	0.498383045480811	0.909671441381781	Exon	Caudate
e333531	ENSG00000153044.9	ENSG00000153044	CENPH	-0.0500535996724924	-2.81752827844547	-0.677668475737221	0.498386454764253	0.909671441381781	Exon	Caudate
e1114211	ENSG00000160226.15	ENSG00000160226	C21orf2	0.0322534366852889	-0.140467562952809	0.677663094614436	0.498389863660234	0.909671441381781	Exon	Caudate
e869352	ENSG00000270580.5	ENSG00000270580		-0.0367103770913554	-1.73356396085852	-0.677661244004186	0.498391036009124	0.909671441381781	Exon	Caudate
e942208	ENSG00000277182.1	ENSG00000277182		0.0453803969649582	-2.61546474179033	0.677660074745328	0.498391776727342	0.909671441381781	Exon	Caudate
e427482	ENSG00000122512.14	ENSG00000122512	PMS2	0.0233935830345491	-0.416151534455787	0.67763575644996	0.498407182349536	0.9096949720479	Exon	Caudate
e518367	ENSG00000169398.19	ENSG00000169398	PTK2	-0.0203865345134446	3.22748616541441	-0.677630065580327	0.498410787547963	0.909696964400155	Exon	Caudate
e240506	ENSG00000163608.14	ENSG00000163608	NEPRO	0.0169236529639402	0.799368632595605	0.67762276785218	0.498415410720812	0.90970081472495	Exon	Caudate
e404990	ENSG00000146263.11	ENSG00000146263	MMS22L	0.0452792142719228	-2.51534576393572	0.67761270063901	0.498421788423552	0.909707867338099	Exon	Caudate
e420394	ENSG00000049618.22	ENSG00000049618	ARID1B	-0.0363750159248136	-2.08565848319526	-0.677605935942255	0.498426073966202	0.90970898425199	Exon	Caudate
e1146912	ENSG00000147010.17	ENSG00000147010	SH3KBP1	-0.020353829900461	1.71524095930068	-0.677600216773839	0.498429697165419	0.90970898425199	Exon	Caudate
e1094691	ENSG00000080189.14	ENSG00000080189	SLC35C2	-0.0245461334626636	-0.349180866737899	-0.677599831358099	0.498429941333942	0.90970898425199	Exon	Caudate
e1122765	ENSG00000133519.12	ENSG00000133519	ZDHHC8P1	-0.0411183534180538	-0.473287598080437	-0.677595321963004	0.498432798129992	0.909709610534223	Exon	Caudate
e62259	ENSG00000268043.7	ENSG00000268043	NBPF12	0.0259544378692973	-0.213054832946615	0.677580759475189	0.498442023830114	0.909710799157063	Exon	Caudate
e515017	ENSG00000170873.18	ENSG00000170873	MTSS1	0.025158737852919	-0.688758413482187	0.677578251432892	0.498443612746817	0.909710799157063	Exon	Caudate
e1164847	ENSG00000157514.16	ENSG00000157514	TSC22D3	0.0439705467102733	-1.07112388670188	0.677577149163281	0.498444311067074	0.909710799157063	Exon	Caudate
e531865	ENSG00000187186.14	ENSG00000187186		0.0417497286680852	-0.888864649462727	0.677560918480561	0.498454593742986	0.909710799157063	Exon	Caudate
e242691	ENSG00000163430.10	ENSG00000163430	FSTL1	0.0768430916060092	-3.771462560399	0.677560476317711	0.498454873869403	0.909710799157063	Exon	Caudate
e320092	ENSG00000112877.7	ENSG00000112877	CEP72	0.032745779652817	-2.12311929108028	0.677554521417322	0.498458646525865	0.909710799157063	Exon	Caudate
e65729	ENSG00000143437.20	ENSG00000143437	ARNT	-0.025161756878172	-1.17609960760871	-0.677547816162021	0.498462894579019	0.909710799157063	Exon	Caudate
e721866	ENSG00000180881.19	ENSG00000180881	CAPS2	-0.0519193149442916	-3.06673400415704	-0.677541806287555	0.498466702096431	0.909710799157063	Exon	Caudate
e807441	ENSG00000185347.17	ENSG00000185347	C14orf80	0.0591595697343893	-3.22341534351998	0.677528029318165	0.498475430465592	0.909710799157063	Exon	Caudate
e714387	ENSG00000166888.10	ENSG00000166888	STAT6	0.0354387047633344	-1.57597777090497	0.677517468666644	0.498482121198763	0.909710799157063	Exon	Caudate
e173347	ENSG00000272800.1	ENSG00000272800		0.0460185395708516	-1.59178765351434	0.67751528692962	0.498483503450923	0.909710799157063	Exon	Caudate
e1104878	ENSG00000154654.14	ENSG00000154654	NCAM2	-0.0196891630796035	1.96297841035169	-0.677514409882881	0.498484059109554	0.909710799157063	Exon	Caudate
e737590	ENSG00000139410.14	ENSG00000139410	SDSL	-0.0637594585564532	-3.39091875064387	-0.677508574619436	0.498487756086847	0.909710799157063	Exon	Caudate
e767363	ENSG00000165792.17	ENSG00000165792	METTL17	-0.0281414841528252	-1.41406855232371	-0.677508348522883	0.4984878993324	0.909710799157063	Exon	Caudate
e1116305	ENSG00000160299.16	ENSG00000160299	PCNT	0.0267960040258219	2.25307586562199	0.677505438823957	0.498489742800912	0.909710799157063	Exon	Caudate
e149874	ENSG00000115084.12	ENSG00000115084	SLC35F5	0.0202566547290646	-0.209304401886011	0.677504771329082	0.4984901656994	0.909710799157063	Exon	Caudate
e981819	ENSG00000182446.13	ENSG00000182446	NPLOC4	0.0167505676129093	0.0929555467570116	0.677503008531167	0.498491282539718	0.909710799157063	Exon	Caudate
e1012698	ENSG00000089847.12	ENSG00000089847	ANKRD24	-0.0500976281818844	-2.93433270310717	-0.677498467104224	0.498494159817658	0.909710799157063	Exon	Caudate
e675578	ENSG00000064309.14	ENSG00000064309	CDON	-0.0261192883649087	-0.949615530846291	-0.6774933303642	0.498497414274345	0.909710799157063	Exon	Caudate
e167952	ENSG00000172845.13	ENSG00000172845	SP3	-0.0148978862987763	1.25002096642603	-0.677490825695207	0.49849900114809	0.909710799157063	Exon	Caudate
e175323	ENSG00000138378.17	ENSG00000138378	STAT4	-0.0569896882111431	-2.76984706982255	-0.677490356999746	0.498499298098016	0.909710799157063	Exon	Caudate
e517422	ENSG00000008513.14	ENSG00000008513	ST3GAL1	-0.0376833469871894	-1.95409356796572	-0.677487868275467	0.498500874872901	0.909710799157063	Exon	Caudate
e54256	ENSG00000143126.7	ENSG00000143126	CELSR2	0.0297026063750889	1.5317495421076	0.677482372326987	0.498504356936815	0.909710799157063	Exon	Caudate
e187392	ENSG00000115657.12	ENSG00000115657	ABCB6	0.0202052445266858	0.252300808433616	0.677482029203888	0.498504574329488	0.909710799157063	Exon	Caudate
e597371	ENSG00000107815.7	ENSG00000107815	C10orf2	0.0320289236920497	-1.97031481267592	0.677481348528425	0.498505005585529	0.909710799157063	Exon	Caudate
e938660	ENSG00000181291.6	ENSG00000181291	TMEM132E	0.0506820963644574	-2.08683919310802	0.677480899701189	0.498505289949432	0.909710799157063	Exon	Caudate
e302747	ENSG00000145348.16	ENSG00000145348	TBCK	-0.0172315990077061	0.929802316920886	-0.677473395204004	0.498510044593745	0.909710799157063	Exon	Caudate
e1161562	ENSG00000072133.10	ENSG00000072133	RPS6KA6	0.0362704443027036	-0.861811394767731	0.677468878149448	0.498512906487727	0.909710799157063	Exon	Caudate
e220734	ENSG00000178035.11	ENSG00000178035	IMPDH2	-0.0179596056962413	1.20149768749483	-0.677467411761497	0.49851383555673	0.909710799157063	Exon	Caudate
e311991	ENSG00000137460.8	ENSG00000137460	FHDC1	0.0563333635339602	-2.46542460437185	0.67746739050163	0.498513849026489	0.909710799157063	Exon	Caudate
e361979	ENSG00000155508.13	ENSG00000155508	CNOT8	0.0593026127460911	-3.42024760580049	0.677465072344142	0.498515317758594	0.909710799157063	Exon	Caudate
e1055637	ENSG00000263002.7	ENSG00000263002	ZNF234	0.0381513567185758	-2.31900701675314	0.67746371214457	0.498516179551324	0.909710799157063	Exon	Caudate
e456659	ENSG00000168090.9	ENSG00000168090	COPS6	0.0255696595786721	0.231297303411914	0.677462788999208	0.49851676443651	0.909710799157063	Exon	Caudate
e434280	ENSG00000196295.11	ENSG00000196295		-0.0291123126731338	-0.473148539788277	-0.677459396606356	0.498518913787314	0.909710799157063	Exon	Caudate
e122	ENSG00000228463.9	ENSG00000228463		0.0679728946434855	-1.73039997977509	0.677454738135835	0.498521865307124	0.909711598173227	Exon	Caudate
e463169	ENSG00000105856.13	ENSG00000105856	HBP1	0.0249889532087433	0.553324373101888	0.677435520172418	0.498534041547985	0.909729230532086	Exon	Caudate
e231869	ENSG00000168291.12	ENSG00000168291	PDHB	0.018169748983452	1.12767422252758	0.677426625767241	0.498539676976158	0.909734927041757	Exon	Caudate
e667605	ENSG00000109906.13	ENSG00000109906	ZBTB16	-0.0544817075675524	-1.49782334636225	-0.677419510863859	0.498544184949866	0.90973856612607	Exon	Caudate
e622535	ENSG00000134333.13	ENSG00000134333	LDHA	0.0281328936793193	2.88263711468006	0.677407944702903	0.498551513268618	0.909747351685863	Exon	Caudate
e892517	ENSG00000103042.8	ENSG00000103042	SLC38A7	0.033263317880579	-1.94601108655632	0.677403705332687	0.498554199347682	0.909747666128783	Exon	Caudate
e617845	ENSG00000175356.12	ENSG00000175356	SCUBE2	-0.0555437151006866	-3.32739694551842	-0.677396125147462	0.498559002197498	0.909749199070834	Exon	Caudate
e522087	ENSG00000179526.16	ENSG00000179526	SHARPIN	-0.0241006897360102	-0.684577452526634	-0.677392578096388	0.498561249638344	0.909749199070834	Exon	Caudate
e841106	ENSG00000140400.15	ENSG00000140400	MAN2C1	-0.0208744377362184	0.0292568643893917	-0.67739047731021	0.49856258071636	0.909749199070834	Exon	Caudate
e661489	ENSG00000020922.12	ENSG00000020922	MRE11A	-0.0365624710803584	-1.97283474764855	-0.677371885694915	0.498574360622545	0.909752617615834	Exon	Caudate
e272131	ENSG00000061938.16	ENSG00000061938	TNK2	-0.0260485832704147	1.98794038940002	-0.677364691582385	0.498578918952227	0.909752617615834	Exon	Caudate
e320267	ENSG00000028310.17	ENSG00000028310	BRD9	0.018026930116134	0.178979879860993	0.677361745467125	0.498580785674601	0.909752617615834	Exon	Caudate
e310221	ENSG00000164164.15	ENSG00000164164	OTUD4	-0.02863291773437	-1.49793571230287	-0.677356473657216	0.498584126016735	0.909752617615834	Exon	Caudate
e419259	ENSG00000131018.22	ENSG00000131018	SYNE1	-0.0228076577093631	2.22806488984438	-0.677355568004752	0.498584699860534	0.909752617615834	Exon	Caudate
e846360	ENSG00000189136.8	ENSG00000189136	UBE2Q2P1	-0.0672102555884951	-3.31696154079349	-0.677355189068178	0.498584939964224	0.909752617615834	Exon	Caudate
e1039957	ENSG00000121289.17	ENSG00000121289	CEP89	-0.027836380901925	-1.41705857851574	-0.677353170068661	0.498586219253846	0.909752617615834	Exon	Caudate
e1023868	ENSG00000105520.10	ENSG00000105520	PLPPR2	-0.0375758969882377	-1.28159136495251	-0.677346485626281	0.49859045469964	0.909752617615834	Exon	Caudate
e190380	ENSG00000173744.17	ENSG00000173744	AGFG1	0.0234665763145182	0.401332408341666	0.677339165409903	0.498595093011284	0.909752617615834	Exon	Caudate
e492011	ENSG00000197892.12	ENSG00000197892	KIF13B	0.0340150269771147	0.434616599283407	0.677337818760772	0.498595946291622	0.909752617615834	Exon	Caudate
e1051819	ENSG00000269858.5	ENSG00000269858	EGLN2	0.0275201184550198	-0.879661738788149	0.677334462322191	0.498598073042792	0.909752617615834	Exon	Caudate
e1117992	ENSG00000274602.4	ENSG00000274602	PI4KAP1	-0.0574761788146246	-1.78062928798094	-0.677332176311827	0.498599521537797	0.909752617615834	Exon	Caudate
e256304	ENSG00000169313.9	ENSG00000169313	P2RY12	0.0705791332970525	1.50944423699459	0.677328135038858	0.498602082233218	0.909752617615834	Exon	Caudate
e866185	ENSG00000183044.11	ENSG00000183044	ABAT	-0.0416289549896099	-0.925924967288144	-0.677325600791227	0.498603688026943	0.909752617615834	Exon	Caudate
e974146	ENSG00000266714.6	ENSG00000266714	MYO15B	-0.0435324836868123	-1.93565108357609	-0.677325569905665	0.498603707597203	0.909752617615834	Exon	Caudate
e343344	ENSG00000145725.19	ENSG00000145725	PPIP5K2	-0.0261950832482066	-0.802890720804543	-0.677324019360541	0.498604690081748	0.909752617615834	Exon	Caudate
e437510	ENSG00000002746.14	ENSG00000002746	HECW1	0.0610733419106002	-3.67897811681973	0.677317830868054	0.498608611356977	0.909752617615834	Exon	Caudate
e1036703	ENSG00000064490.13	ENSG00000064490	RFXANK	-0.0227106575072239	-0.0669571809806197	-0.677305977308216	0.498616122290386	0.909752617615834	Exon	Caudate
e659387	ENSG00000073921.17	ENSG00000073921	PICALM	-0.0200235186781737	2.72041677862806	-0.677305748771283	0.498616267101965	0.909752617615834	Exon	Caudate
e821495	ENSG00000166762.16	ENSG00000166762	CATSPER2	-0.0430417030139771	-2.35648262500042	-0.677298749020708	0.498620702478802	0.909752617615834	Exon	Caudate
e373101	ENSG00000137266.14	ENSG00000137266	SLC22A23	0.0492910563554077	-2.72084136557022	0.677298743438313	0.498620706016083	0.909752617615834	Exon	Caudate
e427230	ENSG00000011275.18	ENSG00000011275	RNF216	0.0156297816595021	1.05454142790214	0.677296147170794	0.498622351140749	0.909752617615834	Exon	Caudate
e640340	ENSG00000176340.3	ENSG00000176340	COX8A	0.0278303442123041	3.03165173969794	0.677283780180055	0.498630187523021	0.909752617615834	Exon	Caudate
e789647	ENSG00000100626.16	ENSG00000100626	GALNT16	-0.0293053677151458	0.163901760899519	-0.677283104997793	0.498630615356261	0.909752617615834	Exon	Caudate
e1157135	ENSG00000083750.12	ENSG00000083750	RRAGB	0.0223142130009156	-0.350507916240937	0.677279769671765	0.498632728808228	0.909752617615834	Exon	Caudate
e893442	ENSG00000140931.19	ENSG00000140931	CMTM3	-0.0421523061596989	0.0913095928341269	-0.677277624221085	0.498634088290134	0.909752617615834	Exon	Caudate
e778422	ENSG00000151338.18	ENSG00000151338	MIPOL1	-0.0322040350255684	-1.43863344777017	-0.677273077908253	0.498636969103997	0.909752617615834	Exon	Caudate
e319320	ENSG00000083857.13	ENSG00000083857	FAT1	0.0247447634957948	3.49186665805639	0.677266000375908	0.498641453866578	0.909752617615834	Exon	Caudate
e475341	ENSG00000178826.10	ENSG00000178826	TMEM139	0.0822190348428789	-2.34547043789132	0.677257276823319	0.498646981679088	0.909752617615834	Exon	Caudate
e982203	ENSG00000183048.11	ENSG00000183048	SLC25A10	0.0455901968676148	-2.81227916286725	0.67725283307494	0.498649797540782	0.909752617615834	Exon	Caudate
e1134762	ENSG00000100226.15	ENSG00000100226	GTPBP1	-0.0197753705258443	0.362143586079902	-0.677252580470902	0.498649957608163	0.909752617615834	Exon	Caudate
e1009254	ENSG00000071564.14	ENSG00000071564	TCF3	0.0461357071125302	-2.8482265229666	0.677250606754616	0.498651208292193	0.909752617615834	Exon	Caudate
e1167837	ENSG00000158290.16	ENSG00000158290	CUL4B	0.0528072724974543	-2.62184886431481	0.677249444128269	0.498651945013961	0.909752617615834	Exon	Caudate
e817783	ENSG00000103932.11	ENSG00000103932	RPAP1	0.0327429762413457	-1.82275782933549	0.677249379372392	0.498651986047853	0.909752617615834	Exon	Caudate
e859622	ENSG00000008710.18	ENSG00000008710	PKD1	-0.0270600388656213	0.779059250167606	-0.677246015181699	0.498654117838892	0.909752617615834	Exon	Caudate
e688831	ENSG00000070018.8	ENSG00000070018	LRP6	0.0193106735760059	0.765519729302132	0.677244489302594	0.498655084746268	0.909752617615834	Exon	Caudate
e298656	ENSG00000138641.15	ENSG00000138641	HERC3	0.0274492309275687	1.16301174628985	0.677239583704309	0.498658193294969	0.909752617615834	Exon	Caudate
e31968	ENSG00000132768.13	ENSG00000132768	DPH2	0.034291607659989	-1.66921030724468	0.677236767919672	0.49865997758836	0.909752617615834	Exon	Caudate
e664176	ENSG00000152402.10	ENSG00000152402	GUCY1A2	0.03975570987704	-0.514433361373608	0.677231310778574	0.498663435654002	0.909754340366749	Exon	Caudate
e288133	ENSG00000145247.11	ENSG00000145247	OCIAD2	0.0350386469214918	-0.883018843204961	0.677218610264685	0.498671483729052	0.909764437004683	Exon	Caudate
e573196	ENSG00000107863.17	ENSG00000107863	ARHGAP21	0.0537368944588918	-2.89700229805037	0.677210146372353	0.498676847175772	0.909766012416537	Exon	Caudate
e283741	ENSG00000109680.10	ENSG00000109680	TBC1D19	0.0224444287050652	0.363366945051873	0.677204240306708	0.49868058978278	0.909766012416537	Exon	Caudate
e749364	ENSG00000102699.5	ENSG00000102699	PARP4	-0.0356886239228361	-0.939952581559795	-0.677203272237167	0.498681203238931	0.909766012416537	Exon	Caudate
e854364	ENSG00000236829.9	ENSG00000236829		0.0451399141254207	-2.32805566499768	0.677201379719529	0.498682402509914	0.909766012416537	Exon	Caudate
e430924	ENSG00000105855.9	ENSG00000105855	ITGB8	-0.0258492016572739	0.966773172816246	-0.677185723762254	0.498692323604767	0.909774171001542	Exon	Caudate
e305414	ENSG00000180801.13	ENSG00000180801	ARSJ	-0.0441794950367816	-1.49359019365248	-0.677181206895765	0.498695185938038	0.909774171001542	Exon	Caudate
e1048364	ENSG00000068903.19	ENSG00000068903	SIRT2	0.0280180784221461	1.69165200861559	0.677177067324671	0.498697809187336	0.909774171001542	Exon	Caudate
e287621	ENSG00000075539.13	ENSG00000075539	FRYL	0.0294925462566015	0.83376742143585	0.677169652433536	0.498702508027802	0.909774171001542	Exon	Caudate
e422168	ENSG00000185345.18	ENSG00000185345	PARK2	0.0316781959858806	-1.07494353538086	0.677166852620856	0.498704282284287	0.909774171001542	Exon	Caudate
e885489	ENSG00000259918.1	ENSG00000259918	NDUFA5P11	0.03227637508914	-0.596862938493877	0.677164608264187	0.498705704547716	0.909774171001542	Exon	Caudate
e779747	ENSG00000129534.13	ENSG00000129534	MIS18BP1	0.0479947368682976	-3.13318939362612	0.677159085118047	0.498709204610593	0.909774171001542	Exon	Caudate
e840191	ENSG00000178802.17	ENSG00000178802	MPI	-0.0163947162893966	0.738089020405374	-0.677158139774508	0.498709803683839	0.909774171001542	Exon	Caudate
e734973	ENSG00000186298.11	ENSG00000186298	PPP1CC	0.0158500493776959	1.31910824459426	0.677154683153989	0.498711994180603	0.909774171001542	Exon	Caudate
e267034	ENSG00000156931.15	ENSG00000156931	VPS8	0.0163901712582911	0.713063064671028	0.677154653571583	0.498712012927307	0.909774171001542	Exon	Caudate
e1137717	ENSG00000183569.17	ENSG00000183569	SERHL2	-0.0634668522403621	-3.50972462988865	-0.677137142729803	0.498723109810953	0.90978707177457	Exon	Caudate
e1016782	ENSG00000171105.13	ENSG00000171105	INSR	-0.0249987103892591	-0.248963244851508	-0.6771355605015	0.498724112499303	0.90978707177457	Exon	Caudate
e1090593	ENSG00000101363.12	ENSG00000101363	MANBAL	0.0158799418510414	1.34887893083727	0.677121684750593	0.498732905874231	0.909792829000272	Exon	Caudate
e951476	ENSG00000161692.17	ENSG00000161692	DBF4B	0.0425041684429731	-1.90828148449886	0.677113890756567	0.498737845139545	0.909792829000272	Exon	Caudate
e488892	ENSG00000158941.16	ENSG00000158941	CCAR2	-0.0165762456593083	0.548895474269183	-0.677113865920558	0.49873786087884	0.909792829000272	Exon	Caudate
e734439	ENSG00000111229.15	ENSG00000111229	ARPC3	0.0173450526044166	3.83213859139914	0.677112086648138	0.498738988455688	0.909792829000272	Exon	Caudate
e2256	ENSG00000221978.11	ENSG00000221978	CCNL2	-0.0208655963150767	1.12436550092772	-0.677110746251594	0.498739837904986	0.909792829000272	Exon	Caudate
e1016039	ENSG00000125730.16	ENSG00000125730	C3	0.0578199296974999	1.0898368002432	0.677104454009369	0.498743825497017	0.909795517297054	Exon	Caudate
e341631	ENSG00000118985.15	ENSG00000118985	ELL2	0.0335331279761997	1.4008376144232	0.67708891494342	0.498753673165294	0.909804554632477	Exon	Caudate
e480883	ENSG00000146918.19	ENSG00000146918	NCAPG2	0.0320149271618234	-1.5818347438066	0.677087228362085	0.498754742019147	0.909804554632477	Exon	Caudate
e23868	ENSG00000176261.15	ENSG00000176261	ZBTB8OS	0.0337053938977385	-1.96474651267033	0.677072710985022	0.498763942310482	0.909804554632477	Exon	Caudate
e195928	ENSG00000132330.16	ENSG00000132330	SCLY	-0.0406778711232923	-2.70098154706511	-0.67706883920242	0.498766396042298	0.909804554632477	Exon	Caudate
e71722	ENSG00000177628.15	ENSG00000177628	GBA	0.061565052135002	-3.25488961198941	0.677067511686439	0.498767237353466	0.909804554632477	Exon	Caudate
e935482	ENSG00000160551.10	ENSG00000160551	TAOK1	-0.0265409405199675	-0.862570974143691	-0.677047454852017	0.498779948432919	0.909804554632477	Exon	Caudate
e985258	ENSG00000141556.20	ENSG00000141556	TBCD	0.0217148508264149	0.743834590613424	0.677046881489885	0.498780311805445	0.909804554632477	Exon	Caudate
e1142714	ENSG00000079974.17	ENSG00000079974	RABL2B	-0.0366891611914188	-1.71387337290168	-0.677043050917667	0.498782739462772	0.909804554632477	Exon	Caudate
e564729	ENSG00000176101.11	ENSG00000176101	SSNA1	0.0228267960512904	0.12413093641525	0.677042668120005	0.498782982064353	0.909804554632477	Exon	Caudate
e525079	ENSG00000080503.21	ENSG00000080503	SMARCA2	-0.0257609097132647	-0.458998938091752	-0.677041690513178	0.498783601632063	0.909804554632477	Exon	Caudate
e33382	ENSG00000162415.6	ENSG00000162415	ZSWIM5	-0.0295516932696309	-1.57529280987623	-0.677040006418083	0.498784668944459	0.909804554632477	Exon	Caudate
e414499	ENSG00000135541.20	ENSG00000135541	AHI1	0.0240778303451207	-0.0632029984897388	0.677035737272125	0.498787374564592	0.909804554632477	Exon	Caudate
e1095539	ENSG00000101040.19	ENSG00000101040	ZMYND8	0.0254636570037304	1.19440856736366	0.677030391325258	0.498790762630673	0.909804554632477	Exon	Caudate
e275681	ENSG00000179979.8	ENSG00000179979	CRIPAK	-0.0282031042760117	0.963969945700003	-0.67702879250389	0.49879177590771	0.909804554632477	Exon	Caudate
e416934	ENSG00000235652.7	ENSG00000235652		-0.0583205041576517	-3.11333912214497	-0.677027633477685	0.498792510458648	0.909804554632477	Exon	Caudate
e527533	ENSG00000107186.16	ENSG00000107186	MPDZ	0.0289283739018979	0.624165204474169	0.677027086078953	0.498792857381335	0.909804554632477	Exon	Caudate
e208337	ENSG00000151090.17	ENSG00000151090	THRB	0.0352073252297366	0.816534670120123	0.677023810528817	0.498794933316224	0.909804554632477	Exon	Caudate
e679220	ENSG00000082805.19	ENSG00000082805	ERC1	0.0202547966015032	1.32055193888839	0.677022014330102	0.498796071689271	0.909804554632477	Exon	Caudate
e1146395	ENSG00000044446.11	ENSG00000044446	PHKA2	0.0252410915158268	-1.13707938217005	0.677008333374039	0.498804742285251	0.909804554632477	Exon	Caudate
e441449	ENSG00000106070.17	ENSG00000106070	GRB10	0.0610161584143909	-3.6575321607241	0.677007680325637	0.498805156170533	0.909804554632477	Exon	Caudate
e424508	ENSG00000188191.14	ENSG00000188191	PRKAR1B	0.0350627571323668	3.6063698396873	0.677000898584823	0.498809454274282	0.909804554632477	Exon	Caudate
e433622	ENSG00000106066.14	ENSG00000106066	CPVL	0.0401126898906747	-0.672745714099249	0.677000311722163	0.49880982621461	0.909804554632477	Exon	Caudate
e476951	ENSG00000197558.11	ENSG00000197558	SSPO	0.0704987194011909	-3.98536250699862	0.676996323940642	0.498812353584583	0.909804554632477	Exon	Caudate
e884995	ENSG00000091651.8	ENSG00000091651	ORC6	-0.049463946436145	-3.31340459872401	-0.676993385216681	0.498814216088859	0.909804554632477	Exon	Caudate
e39581	ENSG00000271723.5	ENSG00000271723	MROH7-TTC4	-0.016972871148393	1.54438017018136	-0.676990949653376	0.49881575970282	0.909804554632477	Exon	Caudate
e1064457	ENSG00000126456.15	ENSG00000126456	IRF3	0.0228652607968739	-0.129606702519103	0.67699075861881	0.498815880777023	0.909804554632477	Exon	Caudate
e215170	ENSG00000114857.17	ENSG00000114857	NKTR	-0.0241215467038559	0.58910287384304	-0.676980839122456	0.498822167593357	0.909804554632477	Exon	Caudate
e1147887	ENSG00000101868.10	ENSG00000101868	POLA1	-0.0257516297128364	-0.533658112390564	-0.676974484397311	0.498826195137579	0.909804554632477	Exon	Caudate
e261	ENSG00000228327.3	ENSG00000228327		-0.0588403550224803	-2.52373501266001	-0.676970641849308	0.4988286305042	0.909804554632477	Exon	Caudate
e684579	ENSG00000010626.14	ENSG00000010626	LRRC23	0.0468091130098937	-2.61045696327017	0.676961650647583	0.498834329058334	0.909804554632477	Exon	Caudate
e491890	ENSG00000147421.17	ENSG00000147421	HMBOX1	0.0236279188538747	0.0489138781238451	0.676959032789724	0.498835988242933	0.909804554632477	Exon	Caudate
e338198	ENSG00000113296.14	ENSG00000113296	THBS4	0.042545839896761	-2.7027040337925	0.676952413590915	0.498840183469603	0.909804554632477	Exon	Caudate
e113203	ENSG00000183891.5	ENSG00000183891	TTC32	-0.0420719889038163	-0.365054633758247	-0.676946224273318	0.498844106255989	0.909804554632477	Exon	Caudate
e993195	ENSG00000141380.13	ENSG00000141380	SS18	-0.0222521371217051	1.02046123941714	-0.676942906770154	0.498846208894605	0.909804554632477	Exon	Caudate
e967613	ENSG00000215769.8	ENSG00000215769		0.0270555650653564	-0.665611437468828	0.676931663682395	0.498853334816113	0.909804554632477	Exon	Caudate
e936197	ENSG00000126653.16	ENSG00000126653	NSRP1	-0.0334885020575875	-1.26187248288224	-0.676931364590875	0.498853524382456	0.909804554632477	Exon	Caudate
e1106571	ENSG00000142207.6	ENSG00000142207	URB1	0.0280402867263846	-1.04615584497555	0.676927216929113	0.49885615320409	0.909804554632477	Exon	Caudate
e324402	ENSG00000113387.11	ENSG00000113387	SUB1	0.0638135146562064	-3.65473659195529	0.676927137727816	0.498856203402586	0.909804554632477	Exon	Caudate
e64704	ENSG00000014914.19	ENSG00000014914	MTMR11	-0.0587682272098925	-3.03939788858386	-0.676923597710212	0.498858447100395	0.909804554632477	Exon	Caudate
e326133	ENSG00000079215.13	ENSG00000079215	SLC1A3	-0.0280799881870469	3.90277298593663	-0.67691812170706	0.498861917855401	0.909804554632477	Exon	Caudate
e1030991	ENSG00000167460.14	ENSG00000167460	TPM4	0.0260299531962868	1.27486344031383	0.676916643448996	0.498862854794904	0.909804554632477	Exon	Caudate
e75448	ENSG00000132694.18	ENSG00000132694	ARHGEF11	0.0171064957131842	1.24627239661333	0.67691481257352	0.498864015229285	0.909804554632477	Exon	Caudate
e424530	ENSG00000188191.14	ENSG00000188191	PRKAR1B	0.0350579039936744	3.60636703955006	0.676909795570257	0.498867195083221	0.909804554632477	Exon	Caudate
e550150	ENSG00000095261.13	ENSG00000095261	PSMD5	0.0283212826253288	-0.295058138082363	0.676902151902912	0.498872039778096	0.909804554632477	Exon	Caudate
e12009	ENSG00000157191.19	ENSG00000157191	NECAP2	0.0247773079906681	1.79825396358385	0.676901754221816	0.498872291836268	0.909804554632477	Exon	Caudate
e725920	ENSG00000173588.14	ENSG00000173588	CEP83	-0.0298587351444511	-1.29395368705957	-0.676896392591404	0.498875690150675	0.909804554632477	Exon	Caudate
e29173	ENSG00000164002.11	ENSG00000164002	EXO5	0.055823288817377	-3.40568130973704	0.67689354040029	0.498877497934577	0.909804554632477	Exon	Caudate
e440215	ENSG00000136205.16	ENSG00000136205	TNS3	0.0373428639363283	-0.208897664598732	0.676890819773169	0.498879222333469	0.909804554632477	Exon	Caudate
e1133834	ENSG00000100151.15	ENSG00000100151	PICK1	-0.0261154628070041	-0.659772881708567	-0.676887968984066	0.498881029235568	0.909804554632477	Exon	Caudate
e1141386	ENSG00000196576.14	ENSG00000196576	PLXNB2	-0.0306345223223376	-0.741168851551457	-0.676886265447679	0.498882108981601	0.909804554632477	Exon	Caudate
e911347	ENSG00000177370.4	ENSG00000177370	TIMM22	0.0261695946894754	-0.770348984430017	0.676886182558858	0.498882161518741	0.909804554632477	Exon	Caudate
e1168925	ENSG00000122122.9	ENSG00000122122	SASH3	0.0632920180171634	-2.91618980954012	0.676883519742911	0.498883849283906	0.909804554632477	Exon	Caudate
e1001592	ENSG00000049759.17	ENSG00000049759	NEDD4L	0.0326143748127309	2.32995489505161	0.676881289772415	0.498885262702197	0.909804554632477	Exon	Caudate
e62490	ENSG00000237188.3	ENSG00000237188		0.0204859637243319	0.419782145970391	0.676876267504873	0.498888445965053	0.909804554632477	Exon	Caudate
e1161588	ENSG00000072133.10	ENSG00000072133	RPS6KA6	0.0408103035912084	-0.255010502690539	0.676876242430138	0.498888461858194	0.909804554632477	Exon	Caudate
e257750	ENSG00000163660.11	ENSG00000163660	CCNL1	-0.0281660773989836	0.246262394675627	-0.676874511277224	0.498889559117037	0.909804554632477	Exon	Caudate
e777331	ENSG00000258704.6	ENSG00000258704	SRP54-AS1	0.0525306871314249	-3.49978260504895	0.676851167722522	0.498904355117611	0.909823372166148	Exon	Caudate
e12586	ENSG00000159363.17	ENSG00000159363	ATP13A2	-0.0230983174860148	1.28868544392615	-0.676850299213114	0.498904905615223	0.909823372166148	Exon	Caudate
e699972	ENSG00000061273.17	ENSG00000061273	HDAC7	0.0444328534756531	-2.38745788944447	0.676842128782046	0.49891008439226	0.909828231792505	Exon	Caudate
e317122	ENSG00000151718.15	ENSG00000151718	WWC2	-0.0225579656376495	0.123244314572753	-0.676827573009749	0.498919310549273	0.909840358773902	Exon	Caudate
e1012976	ENSG00000008382.15	ENSG00000008382	MPND	-0.0254897622635615	-0.81521334996695	-0.676817223076661	0.498925870896038	0.909840358773902	Exon	Caudate
e561105	ENSG00000196363.9	ENSG00000196363	WDR5	0.0223810298642403	-0.676874989028223	0.676810954902331	0.498929844025953	0.909840358773902	Exon	Caudate
e585169	ENSG00000180817.11	ENSG00000180817	PPA1	-0.0214637079571478	1.33366113186595	-0.676806928094815	0.498932396457391	0.909840358773902	Exon	Caudate
e710369	ENSG00000135404.11	ENSG00000135404	CD63	-0.0279318036455202	2.31690647563523	-0.676805748254293	0.498933144312197	0.909840358773902	Exon	Caudate
e482735	ENSG00000091879.13	ENSG00000091879	ANGPT2	-0.0738078810639713	-2.50670561324518	-0.676805384116664	0.498933375124933	0.909840358773902	Exon	Caudate
e473404	ENSG00000059378.12	ENSG00000059378	PARP12	-0.0392703323366601	-1.97395932702672	-0.676800298618634	0.498936598631064	0.909840358773902	Exon	Caudate
e966282	ENSG00000108592.16	ENSG00000108592	FTSJ3	-0.0309680771895548	-1.33646974883315	-0.676799907675562	0.498936846435648	0.909840358773902	Exon	Caudate
e683091	ENSG00000269968.1	ENSG00000269968		-0.0852321751792744	-3.68473963499979	-0.676794834663092	0.498940062039574	0.909841638151978	Exon	Caudate
e175404	ENSG00000128641.18	ENSG00000128641	MYO1B	-0.0357610282043337	-1.49625229087712	-0.676784333871134	0.498946718156869	0.909842935922239	Exon	Caudate
e181468	ENSG00000138400.12	ENSG00000138400	MDH1B	0.0358412000962446	-0.711597093380621	0.676782549622065	0.498947849140187	0.909842935922239	Exon	Caudate
e78587	ENSG00000158864.12	ENSG00000158864	NDUFS2	0.0271219645199603	-0.0465817407171224	0.676779746173852	0.498949626166805	0.909842935922239	Exon	Caudate
e934555	ENSG00000076604.14	ENSG00000076604	TRAF4	-0.0373898920678206	-1.3719116269326	-0.676777847303517	0.498950829808981	0.909842935922239	Exon	Caudate
e866439	ENSG00000187555.14	ENSG00000187555	USP7	0.0153495571276807	1.19600054573472	0.676772682091179	0.498954103904209	0.909844321914165	Exon	Caudate
e492210	ENSG00000133872.13	ENSG00000133872	SARAF	-0.0169763279696532	3.42430883444078	-0.676760229237909	0.498961997494674	0.909854131513258	Exon	Caudate
e911130	ENSG00000167695.14	ENSG00000167695	FAM57A	0.037259389449434	-1.72459939795078	0.676756114396918	0.49896460581674	0.909854303407663	Exon	Caudate
e84776	ENSG00000116199.11	ENSG00000116199	FAM20B	0.0197310090010982	0.781410156981594	0.676744791855574	0.498971783005111	0.9098628061004	Exon	Caudate
e641384	ENSG00000162302.12	ENSG00000162302	RPS6KA4	0.0275255470600974	-0.51812398743132	0.676737614855282	0.498976332425985	0.9098628061004	Exon	Caudate
e954459	ENSG00000108424.9	ENSG00000108424	KPNB1	-0.0117201704570103	2.21225938256315	-0.67673327117751	0.49897908584589	0.9098628061004	Exon	Caudate
e12588	ENSG00000159363.17	ENSG00000159363	ATP13A2	0.0214737861629582	0.928583527289883	0.676732893876145	0.498979325014357	0.9098628061004	Exon	Caudate
e818794	ENSG00000166887.15	ENSG00000166887	VPS39	-0.015639885493395	1.03768659505818	-0.676717547812236	0.498989052819402	0.909869041336656	Exon	Caudate
e1059855	ENSG00000197405.7	ENSG00000197405	C5AR1	0.0945100422963219	-2.92936343928321	0.676717469067027	0.498989102735918	0.909869041336656	Exon	Caudate
e780279	ENSG00000165525.17	ENSG00000165525	NEMF	-0.0186996242074081	0.65939693359016	-0.676715601194902	0.498990286779132	0.909869041336656	Exon	Caudate
e803110	ENSG00000276919.1	ENSG00000276919		0.0474606235205337	0.479684060773201	0.676704932596142	0.498997049627324	0.909876788558308	Exon	Caudate
e477428	ENSG00000196456.10	ENSG00000196456	ZNF775	0.0275788964979654	-0.587383537575779	0.676699276306246	0.499000635181748	0.909878712880931	Exon	Caudate
e772811	ENSG00000100908.13	ENSG00000100908	EMC9	0.0529542272319396	-2.74749848113946	0.676695335616683	0.499003133215459	0.909878712880931	Exon	Caudate
e661611	ENSG00000168876.8	ENSG00000168876	ANKRD49	-0.0229129107526046	-0.540141738583379	-0.67668537032818	0.49900945031898	0.909883210979874	Exon	Caudate
e247717	ENSG00000163913.11	ENSG00000163913	IFT122	0.0222795564714041	0.0908211961367405	0.676682063963852	0.4990115462683	0.909883210979874	Exon	Caudate
e993905	ENSG00000118276.11	ENSG00000118276	B4GALT6	0.0321834032482661	0.635062530981286	0.676679415543188	0.499013225141569	0.909883210979874	Exon	Caudate
e764696	ENSG00000126217.20	ENSG00000126217	MCF2L	0.026542898424931	-0.370461229271217	0.676675579863364	0.499015656641428	0.909883210979874	Exon	Caudate
e19501	ENSG00000204160.11	ENSG00000204160	ZDHHC18	-0.0283770869938003	-0.0708904077232273	-0.676666818013733	0.4990212109442	0.909888754259428	Exon	Caudate
e1159081	ENSG00000184634.15	ENSG00000184634	MED12	0.0293278315422682	-1.22406242239926	0.6766611728158	0.499024789559778	0.909890695138249	Exon	Caudate
e712048	ENSG00000092841.18	ENSG00000092841	MYL6	0.0440915718270113	-1.10197934714348	0.676653645634304	0.499029561227573	0.909892299324607	Exon	Caudate
e667708	ENSG00000076053.10	ENSG00000076053	RBM7	-0.0360256271342261	-2.08467951155371	-0.676643698648376	0.499035866906987	0.909892299324607	Exon	Caudate
e51231	ENSG00000188641.12	ENSG00000188641	DPYD	-0.0283015410446448	0.242547416462087	-0.676643546118428	0.499035963600423	0.909892299324607	Exon	Caudate
e308025	ENSG00000077684.15	ENSG00000077684	JADE1	0.0628477020366777	-3.68832593447049	0.676632753905051	0.499042805142515	0.909892299324607	Exon	Caudate
e745640	ENSG00000060709.14	ENSG00000060709	RIMBP2	0.0497627976316137	-2.21226309365276	0.676629756739763	0.499044705153898	0.909892299324607	Exon	Caudate
e198964	ENSG00000176946.11	ENSG00000176946	THAP4	-0.0160430936964833	2.57362582358666	-0.676622930160964	0.499049032783292	0.909892299324607	Exon	Caudate
e247105	ENSG00000177646.18	ENSG00000177646	ACAD9	0.0184824148851708	0.194191863170436	0.676619581787685	0.499051155452493	0.909892299324607	Exon	Caudate
e157519	ENSG00000187123.14	ENSG00000187123	LYPD6	-0.0391733278295147	-0.838682304111119	-0.676617047446622	0.499052762076964	0.909892299324607	Exon	Caudate
e202654	ENSG00000156990.14	ENSG00000156990	RPUSD3	0.024582034312923	0.108022001738492	0.676612144385948	0.49905587033939	0.909892299324607	Exon	Caudate
e934866	ENSG00000109118.13	ENSG00000109118	PHF12	-0.0150051287159932	1.5325810796986	-0.676600687576289	0.499063133347281	0.909892299324607	Exon	Caudate
e790066	ENSG00000258644.5	ENSG00000258644	SYNJ2BP-COX16	0.0197116320288181	-0.300929282495575	0.676599860262869	0.499063657822164	0.909892299324607	Exon	Caudate
e359242	ENSG00000113712.16	ENSG00000113712	CSNK1A1	-0.0522494181621733	-3.19516030048398	-0.676597839335788	0.499064938989	0.909892299324607	Exon	Caudate
e122073	ENSG00000163214.20	ENSG00000163214	DHX57	0.0194295379413826	0.391063103520841	0.676596331896313	0.499065894631482	0.909892299324607	Exon	Caudate
e698578	ENSG00000177119.15	ENSG00000177119	ANO6	0.0366391647999713	-0.608861734953938	0.676594886794093	0.499066810756126	0.909892299324607	Exon	Caudate
e1036697	ENSG00000064490.13	ENSG00000064490	RFXANK	-0.0226884474048007	-0.0669149853465342	-0.676592247411228	0.49906848399903	0.909892299324607	Exon	Caudate
e1051278	ENSG00000090006.17	ENSG00000090006	LTBP4	-0.0517688046116229	-2.78568639963775	-0.676591567367835	0.499068915114605	0.909892299324607	Exon	Caudate
e953774	ENSG00000262633.1	ENSG00000262633		-0.0751827354149971	-3.68098081871862	-0.676587791184856	0.49907130904089	0.909892299324607	Exon	Caudate
e239808	ENSG00000144824.19	ENSG00000144824	PHLDB2	-0.0361277624284745	-0.662316780924009	-0.676587313206802	0.499071612057423	0.909892299324607	Exon	Caudate
e892470	ENSG00000125107.17	ENSG00000125107	CNOT1	-0.0238903269148389	-0.884587535448876	-0.676584432310757	0.499073438417691	0.909892299324607	Exon	Caudate
e810903	ENSG00000206149.10	ENSG00000206149	HERC2P9	-0.0595071025527912	-3.12778197884843	-0.676573882316886	0.499080126676132	0.909899909347722	Exon	Caudate
e156139	ENSG00000169554.17	ENSG00000169554	ZEB2	0.0316132846945531	3.2323786369437	0.676567958097288	0.499083882406547	0.909902172871013	Exon	Caudate
e313610	ENSG00000164124.10	ENSG00000164124	TMEM144	0.0704972541427634	-3.06146624418853	0.676550624161627	0.499094871550556	0.909902587833857	Exon	Caudate
e697789	ENSG00000139168.7	ENSG00000139168	ZCRB1	0.0214741902337833	2.54195936527006	0.676549765086686	0.499095416179116	0.909902587833857	Exon	Caudate
e1140100	ENSG00000100422.13	ENSG00000100422	CERK	-0.0219448299821196	-0.363886518068942	-0.676548812241008	0.499096020255971	0.909902587833857	Exon	Caudate
e418213	ENSG00000120254.15	ENSG00000120254	MTHFD1L	-0.0262329144807094	-0.910322619996535	-0.67654778687762	0.499096670307411	0.909902587833857	Exon	Caudate
e218291	ENSG00000132153.14	ENSG00000132153	DHX30	0.0146111200977354	1.15955942075378	0.676545311103212	0.499098239880352	0.909902587833857	Exon	Caudate
e731421	ENSG00000136044.11	ENSG00000136044	APPL2	-0.0383202860149083	-2.59744356282028	-0.676543804307604	0.49909919514865	0.909902587833857	Exon	Caudate
e438261	ENSG00000106624.9	ENSG00000106624	AEBP1	0.0837750025631892	-2.97895220361808	0.676523984584923	0.499111760415913	0.909920911758575	Exon	Caudate
e454891	ENSG00000164713.9	ENSG00000164713	BRI3	0.0444821513593778	-2.94305746074346	0.676508973088295	0.499121277486141	0.909922382380122	Exon	Caudate
e764788	ENSG00000126217.20	ENSG00000126217	MCF2L	0.0265364141938203	-0.36950788913933	0.676503632857599	0.499124663137964	0.909922382380122	Exon	Caudate
e165591	ENSG00000144357.16	ENSG00000144357	UBR3	0.0237501742392672	0.0579918499989158	0.676502979020011	0.499125077665171	0.909922382380122	Exon	Caudate
e1012040	ENSG00000183617.4	ENSG00000183617	MRPL54	0.022153374067615	1.05545740990693	0.676501604104511	0.499125949349951	0.909922382380122	Exon	Caudate
e70148	ENSG00000163346.16	ENSG00000163346	PBXIP1	-0.0296910102354555	1.02024609767967	-0.67648910274714	0.499133875141878	0.909922382380122	Exon	Caudate
e753975	ENSG00000172766.18	ENSG00000172766	NAA16	-0.0494528279462867	-2.95601467612059	-0.676486843564739	0.499135307458276	0.909922382380122	Exon	Caudate
e481349	ENSG00000273402.1	ENSG00000273402		0.0466880432017536	-2.39175436458992	0.676475458571982	0.499142525550613	0.909922382380122	Exon	Caudate
e255821	ENSG00000120742.10	ENSG00000120742	SERP1	-0.026773625090111	-0.76377032091386	-0.676472421941325	0.499144450785702	0.909922382380122	Exon	Caudate
e255829	ENSG00000120742.10	ENSG00000120742	SERP1	-0.026773625090111	-0.76377032091386	-0.676472421941325	0.499144450785702	0.909922382380122	Exon	Caudate
e255836	ENSG00000120742.10	ENSG00000120742	SERP1	-0.026773625090111	-0.76377032091386	-0.676472421941325	0.499144450785702	0.909922382380122	Exon	Caudate
e487380	ENSG00000130227.16	ENSG00000130227	XPO7	0.0172962426024376	0.432798643268917	0.676471934959003	0.499144759534667	0.909922382380122	Exon	Caudate
e1013875	ENSG00000127663.14	ENSG00000127663	KDM4B	-0.0536704228683433	-3.47159470749296	-0.676470270648133	0.499145814715955	0.909922382380122	Exon	Caudate
e861878	ENSG00000103145.10	ENSG00000103145	HCFC1R1	0.0314133090382154	1.52266509745066	0.67646941877373	0.499146354808981	0.909922382380122	Exon	Caudate
e921143	ENSG00000141510.16	ENSG00000141510	TP53	-0.0370093693589269	-1.6712721298144	-0.676461476056332	0.499151390550216	0.909922382380122	Exon	Caudate
e862672	ENSG00000140993.10	ENSG00000140993	TIGD7	0.026132486455259	-0.98487334058039	0.676458037647816	0.499153570534902	0.909922382380122	Exon	Caudate
e390207	ENSG00000112130.16	ENSG00000112130	RNF8	0.0172732501218776	1.3898151252181	0.67644935924747	0.499159072748325	0.909922382380122	Exon	Caudate
e167191	ENSG00000128708.12	ENSG00000128708	HAT1	-0.0208511775893086	0.438244565222989	-0.676440860904156	0.499164460834705	0.909922382380122	Exon	Caudate
e355327	ENSG00000113141.16	ENSG00000113141	IK	0.0163580679033329	1.78664812294555	0.676423307103373	0.499175590325003	0.909922382380122	Exon	Caudate
e626873	ENSG00000026508.16	ENSG00000026508	CD44	-0.110768697711568	-0.837849664845376	-0.676422834229263	0.499175890139272	0.909922382380122	Exon	Caudate
e43783	ENSG00000116717.11	ENSG00000116717	GADD45A	-0.0546834002029465	-0.768804114066163	-0.676416122008715	0.499180145868973	0.909922382380122	Exon	Caudate
e904051	ENSG00000186153.16	ENSG00000186153	WWOX	-0.0229741323382327	0.445815938435864	-0.676409241247191	0.499184508478304	0.909922382380122	Exon	Caudate
e799927	ENSG00000133958.13	ENSG00000133958	UNC79	0.0301168450283185	-0.462471525074953	0.676403634074594	0.499188063609064	0.909922382380122	Exon	Caudate
e148204	ENSG00000172965.14	ENSG00000172965	MIR4435-2HG	-0.0414847463824563	-2.12419055231498	-0.67639730138158	0.499192078759727	0.909922382380122	Exon	Caudate
e711990	ENSG00000092841.18	ENSG00000092841	MYL6	0.0263571075332204	2.74177366295324	0.67638950057076	0.499197024772519	0.909922382380122	Exon	Caudate
e498690	ENSG00000023287.12	ENSG00000023287	RB1CC1	0.0224547593156003	-0.726089055672498	0.676389319486842	0.499197139586968	0.909922382380122	Exon	Caudate
e419617	ENSG00000112029.9	ENSG00000112029	FBXO5	-0.0352729464404375	-1.83090224141188	-0.676381945315865	0.499201815118364	0.909922382380122	Exon	Caudate
e1260	ENSG00000160087.20	ENSG00000160087	UBE2J2	-0.0179493663243419	0.158059264552355	-0.676381524868139	0.49920208170043	0.909922382380122	Exon	Caudate
e293914	ENSG00000198301.11	ENSG00000198301	SDAD1	0.0204523548996661	0.0775949552705298	0.676377046893355	0.499204920935072	0.909922382380122	Exon	Caudate
e408227	ENSG00000056972.18	ENSG00000056972	TRAF3IP2	-0.0394624624062842	-1.51349308579286	-0.676374786836831	0.499206353914427	0.909922382380122	Exon	Caudate
e245693	ENSG00000189366.9	ENSG00000189366	ALG1L	0.0746213828489956	-2.89440185122156	0.676374424853497	0.499206583428645	0.909922382380122	Exon	Caudate
e974301	ENSG00000204323.5	ENSG00000204323	SMIM5	0.076664430207872	-2.94676815930183	0.676367780462966	0.499210796290316	0.909922382380122	Exon	Caudate
e999771	ENSG00000101751.10	ENSG00000101751	POLI	0.0263706960545368	0.467036598956049	0.676366115695895	0.499211851835304	0.909922382380122	Exon	Caudate
e544873	ENSG00000136937.12	ENSG00000136937	NCBP1	0.0224623784869352	0.512468609054076	0.676365157541305	0.499212459353431	0.909922382380122	Exon	Caudate
e73205	ENSG00000143622.10	ENSG00000143622	RIT1	0.0214725606029348	0.503452113291506	0.676361530753465	0.499214758922624	0.909922382380122	Exon	Caudate
e58933	ENSG00000163393.12	ENSG00000163393	SLC22A15	0.0306098204360247	-0.117792988337115	0.676356958096577	0.499217658229276	0.909922382380122	Exon	Caudate
e773787	ENSG00000254505.9	ENSG00000254505	CHMP4A	0.0197255530969876	1.35090837626059	0.67635561855784	0.499218507569483	0.909922382380122	Exon	Caudate
e714209	ENSG00000166886.12	ENSG00000166886	NAB2	0.0319896877175112	-0.22130262516228	0.676348487965596	0.499223028764649	0.909922382380122	Exon	Caudate
e654273	ENSG00000021300.13	ENSG00000021300	PLEKHB1	0.0296978219851751	3.04962896176323	0.676339853030446	0.49922850382677	0.909922382380122	Exon	Caudate
e654281	ENSG00000021300.13	ENSG00000021300	PLEKHB1	0.0296978219851751	3.04962896176323	0.676339853030446	0.49922850382677	0.909922382380122	Exon	Caudate
e520879	ENSG00000181135.15	ENSG00000181135	ZNF707	0.0299288711079797	-1.66993272076658	0.676339471185806	0.499228745939706	0.909922382380122	Exon	Caudate
e1147875	ENSG00000101868.10	ENSG00000101868	POLA1	0.0377940675282661	-2.26172834936721	0.676337880056364	0.4992297548141	0.909922382380122	Exon	Caudate
e751012	ENSG00000120694.19	ENSG00000120694	HSPH1	0.0491176641242897	3.445521969714	0.676337571875184	0.499229950220138	0.909922382380122	Exon	Caudate
e902782	ENSG00000090863.11	ENSG00000090863	GLG1	0.0162978975810916	1.64389909116346	0.676336090047421	0.499230889791686	0.909922382380122	Exon	Caudate
e416075	ENSG00000009844.15	ENSG00000009844	VTA1	0.0185828051852019	0.612468252160697	0.676329910478513	0.499234808035313	0.909922382380122	Exon	Caudate
e48876	ENSG00000122482.20	ENSG00000122482	ZNF644	0.0203001818771604	3.03545866389681	0.676322581531137	0.499239455079974	0.909922382380122	Exon	Caudate
e995852	ENSG00000134775.15	ENSG00000134775	FHOD3	0.0437132096750306	-2.40206779401677	0.67632161118768	0.4992400703446	0.909922382380122	Exon	Caudate
e335336	ENSG00000083312.17	ENSG00000083312	TNPO1	-0.0193288940723802	4.98892000731176	-0.676318410845382	0.499242099585039	0.909922382380122	Exon	Caudate
e728450	ENSG00000075089.9	ENSG00000075089	ACTR6	0.0213493382182333	0.431680222105391	0.676314309342878	0.499244700230391	0.909922382380122	Exon	Caudate
e830823	ENSG00000171914.15	ENSG00000171914	TLN2	0.0216347254076158	1.16908934072713	0.676309041049137	0.499248040715273	0.909922382380122	Exon	Caudate
e375440	ENSG00000261071.1	ENSG00000261071		0.0568567024641609	-3.23464037614516	0.676306998242361	0.499249336007901	0.909922382380122	Exon	Caudate
e661450	ENSG00000110218.8	ENSG00000110218	PANX1	0.0345107505770455	-1.50171834572575	0.676306107070689	0.499249901078106	0.909922382380122	Exon	Caudate
e1166063	ENSG00000101901.11	ENSG00000101901	ALG13	0.0205759473507308	-0.189156352136778	0.67630390626574	0.499251296556267	0.909922382380122	Exon	Caudate
e180142	ENSG00000144426.18	ENSG00000144426	NBEAL1	-0.0276758190900348	-1.01403982798459	-0.676302762422293	0.499252021841059	0.909922382380122	Exon	Caudate
e1103071	ENSG00000274276.4	ENSG00000274276	CBSL	0.191424701402839	-4.46759315103532	0.676300341997341	0.49925355657864	0.909922382380122	Exon	Caudate
e452235	ENSG00000127914.16	ENSG00000127914	AKAP9	-0.0221951006389995	1.15189455902637	-0.676298614558966	0.499254651910396	0.909922382380122	Exon	Caudate
e548220	ENSG00000119321.8	ENSG00000119321	FKBP15	0.0251983729630238	-0.94682500600236	0.676296804009257	0.49925579994265	0.909922382380122	Exon	Caudate
e117241	ENSG00000234072.1	ENSG00000234072		0.0507171042669046	-3.21916712606142	0.676291697377582	0.499259037960128	0.909922382380122	Exon	Caudate
e1108727	ENSG00000185917.13	ENSG00000185917	SETD4	-0.0344303502095749	-1.7546629276766	-0.676286605504858	0.499262266630387	0.909922382380122	Exon	Caudate
e504203	ENSG00000076554.15	ENSG00000076554	TPD52	0.0413985102358032	0.112955416299917	0.676280481823456	0.4992661495678	0.909922382380122	Exon	Caudate
e600329	ENSG00000148700.14	ENSG00000148700	ADD3	0.024681644521814	3.38389287798083	0.676279188315808	0.499266969764268	0.909922382380122	Exon	Caudate
e327376	ENSG00000153071.14	ENSG00000153071	DAB2	0.047038816613416	-2.11388025709547	0.676277055109451	0.499268322404395	0.909922382380122	Exon	Caudate
e208731	ENSG00000151093.7	ENSG00000151093	OXSM	0.0651465559898505	-3.62039177384642	0.676271897675353	0.499271592678512	0.909922382380122	Exon	Caudate
e511215	ENSG00000176406.21	ENSG00000176406	RIMS2	-0.0305776063493549	1.25829556594753	-0.676265854825818	0.499275424399674	0.909922382380122	Exon	Caudate
e693167	ENSG00000255725.2	ENSG00000255725	TDGP1	0.0588799994007081	-3.55146606836488	0.676257184804939	0.499280922015953	0.909922382380122	Exon	Caudate
e888777	ENSG00000125144.13	ENSG00000125144	MT1G	-0.0782397078010851	-2.11720403384288	-0.676256638664592	0.499281268321859	0.909922382380122	Exon	Caudate
e175315	ENSG00000138378.17	ENSG00000138378	STAT4	0.0506473636059753	-1.504317088819	0.676255365610281	0.499282075562159	0.909922382380122	Exon	Caudate
e1050661	ENSG00000160460.15	ENSG00000160460	SPTBN4	0.0444324864895191	-1.13635231763718	0.676254267803234	0.499282771679201	0.909922382380122	Exon	Caudate
e1176310	ENSG00000196924.14	ENSG00000196924	FLNA	-0.0355080836770427	-0.235066615956972	-0.676253062983009	0.49928353565366	0.909922382380122	Exon	Caudate
e120292	ENSG00000152689.17	ENSG00000152689	RASGRP3	0.0482073769772998	-0.506127543786699	0.676236859590699	0.49929381025778	0.909929720693335	Exon	Caudate
e1036069	ENSG00000105671.11	ENSG00000105671	DDX49	0.0166078315839989	1.00644820756957	0.676232261688789	0.499296725817296	0.909929720693335	Exon	Caudate
e957816	ENSG00000167107.12	ENSG00000167107	ACSF2	0.0381045661627038	-1.93805607950966	0.676231021139156	0.499297512459445	0.909929720693335	Exon	Caudate
e1085607	ENSG00000131044.16	ENSG00000131044	TTLL9	0.043514597916529	-2.55280056447271	0.676230852625239	0.499297619315478	0.909929720693335	Exon	Caudate
e248303	ENSG00000170893.3	ENSG00000170893	TRH	0.0548383693562987	-2.22022260114776	0.676216127738604	0.499306956531893	0.909930886444395	Exon	Caudate
e248306	ENSG00000170893.3	ENSG00000170893	TRH	0.0548383693562987	-2.22022260114776	0.676216127738604	0.499306956531893	0.909930886444395	Exon	Caudate
e457265	ENSG00000146826.15	ENSG00000146826	C7orf43	-0.0298217662619637	-1.44291008164084	-0.676212070074126	0.49930952955899	0.909930886444395	Exon	Caudate
e1021286	ENSG00000161847.13	ENSG00000161847	RAVER1	-0.0228195026595349	0.306240438048448	-0.676203646158818	0.499314871315084	0.909930886444395	Exon	Caudate
e944636	ENSG00000108349.15	ENSG00000108349	CASC3	0.0173733298440858	1.76311855437297	0.676200391461526	0.499316935185291	0.909930886444395	Exon	Caudate
e236268	ENSG00000080224.17	ENSG00000080224	EPHA6	0.0284509435940168	0.733786133527834	0.676197382182569	0.499318843434754	0.909930886444395	Exon	Caudate
e811025	ENSG00000248334.6	ENSG00000248334	WHAMMP2	0.0680374289755443	-1.39689336823794	0.676196568212273	0.499319359591752	0.909930886444395	Exon	Caudate
e911651	ENSG00000108953.16	ENSG00000108953	YWHAE	0.0543451427948896	-3.47361933070105	0.676192628613051	0.499321857784852	0.909930886444395	Exon	Caudate
e652001	ENSG00000137497.17	ENSG00000137497	NUMA1	-0.020236174485497	1.91606220871583	-0.676191528118343	0.499322555635781	0.909930886444395	Exon	Caudate
e487580	ENSG00000158856.17	ENSG00000158856	DMTN	0.0378759804803706	3.10033962057445	0.676186976767041	0.499325441765802	0.909930886444395	Exon	Caudate
e107852	ENSG00000188295.14	ENSG00000188295	ZNF669	-0.0268508531632444	0.228837372894186	-0.676185250816148	0.499326536238397	0.909930886444395	Exon	Caudate
e671819	ENSG00000172273.12	ENSG00000172273	HINFP	0.0220216439681573	-0.0490611653531257	0.676178512368421	0.499330809284367	0.909930886444395	Exon	Caudate
e252911	ENSG00000114120.11	ENSG00000114120	SLC25A36	-0.0417101265673701	-2.6300368987308	-0.676178299200318	0.499330944460788	0.909930886444395	Exon	Caudate
e751618	ENSG00000083642.18	ENSG00000083642	PDS5B	0.0217110264048659	-0.0094503985468524	0.676152872210987	0.499347068633236	0.909933870569606	Exon	Caudate
e447222	ENSG00000205583.13	ENSG00000205583	STAG3L1	-0.0936769750312448	-4.03413865648155	-0.676152658829284	0.499347203947456	0.909933870569606	Exon	Caudate
e994442	ENSG00000141431.10	ENSG00000141431	ASXL3	-0.0337527270491189	-0.70649155288866	-0.676148771127703	0.499349669304289	0.909933870569606	Exon	Caudate
e515558	ENSG00000249859.8	ENSG00000249859	PVT1	-0.036626379691511	-0.666027932636217	-0.676146783628764	0.49935092966436	0.909933870569606	Exon	Caudate
e529721	ENSG00000096872.15	ENSG00000096872	IFT74	0.0286948964752382	-1.21281971881212	0.676145096638764	0.499351999459889	0.909933870569606	Exon	Caudate
e268998	ENSG00000113916.17	ENSG00000113916	BCL6	-0.0435049585279132	0.352377630475067	-0.676142914715411	0.499353383116524	0.909933870569606	Exon	Caudate
e133476	ENSG00000135636.13	ENSG00000135636	DYSF	-0.0516030209245728	-2.59025373699271	-0.676141845171446	0.499354061363645	0.909933870569606	Exon	Caudate
e781637	ENSG00000186469.8	ENSG00000186469	GNG2	-0.0311640653020142	-1.2992724487571	-0.676127275375965	0.499363300791364	0.909933870569606	Exon	Caudate
e897444	ENSG00000167264.17	ENSG00000167264	DUS2	-0.027828106252249	-1.52453659739813	-0.676123871085721	0.49936545963327	0.909933870569606	Exon	Caudate
e861081	ENSG00000140992.18	ENSG00000140992	PDPK1	0.0261813594765769	2.43771740438274	0.676119522826501	0.499368217103457	0.909933870569606	Exon	Caudate
e130216	ENSG00000198369.9	ENSG00000198369	SPRED2	-0.0285513105140097	-0.569941756459361	-0.676117780645329	0.49936932191858	0.909933870569606	Exon	Caudate
e933826	ENSG00000167524.14	ENSG00000167524		0.0431911915616382	-2.09885868369991	0.676115490271708	0.499370774375369	0.909933870569606	Exon	Caudate
e198924	ENSG00000115694.14	ENSG00000115694	STK25	-0.0185787349757733	1.98598149701031	-0.676113829032068	0.49937182786376	0.909933870569606	Exon	Caudate
e340449	ENSG00000113356.11	ENSG00000113356	POLR3G	-0.0410745369213386	-2.31690030573247	-0.676113643523981	0.499371945505268	0.909933870569606	Exon	Caudate
e341771	ENSG00000153113.23	ENSG00000153113	CAST	-0.0232751667567907	1.82188950894964	-0.676111625583073	0.499373225200373	0.909933870569606	Exon	Caudate
e184650	ENSG00000197756.9	ENSG00000197756	RPL37A	0.0326673863326383	4.65844564714208	0.676107800218218	0.499375651094184	0.909933870569606	Exon	Caudate
e890111	ENSG00000005194.14	ENSG00000005194	CIAPIN1	0.0240272680541477	-1.11562026537545	0.676106204153011	0.499376663256935	0.909933870569606	Exon	Caudate
e893412	ENSG00000140931.19	ENSG00000140931	CMTM3	-0.0420786638427439	0.0913474383213573	-0.676100416019802	0.499380333876061	0.909933870569606	Exon	Caudate
e890068	ENSG00000005194.14	ENSG00000005194	CIAPIN1	0.0167942871549092	1.8457124241124	0.676096114614396	0.499383061676945	0.909933870569606	Exon	Caudate
e1165315	ENSG00000188153.12	ENSG00000188153	COL4A5	-0.052926120430178	-2.86640444764678	-0.676093228501726	0.499384891953123	0.909933870569606	Exon	Caudate
e654296	ENSG00000021300.13	ENSG00000021300	PLEKHB1	0.0296859230958734	3.04960518221971	0.676092456070194	0.499385381803986	0.909933870569606	Exon	Caudate
e901494	ENSG00000166747.12	ENSG00000166747	AP1G1	-0.0372568024034423	-2.1634397936308	-0.676071298430478	0.499398799388059	0.909946482165584	Exon	Caudate
e288467	ENSG00000109189.12	ENSG00000109189	USP46	0.0174173974694726	2.04932457261279	0.676067709327303	0.499401075516098	0.909946482165584	Exon	Caudate
e404303	ENSG00000112159.11	ENSG00000112159	MDN1	0.0205432006312314	0.0236103272980396	0.676067458030785	0.499401234882872	0.909946482165584	Exon	Caudate
e188962	ENSG00000144589.20	ENSG00000144589	STK11IP	-0.0243832269260122	-1.19293045805092	-0.67606568314361	0.499402360478402	0.909946482165584	Exon	Caudate
e499033	ENSG00000120992.17	ENSG00000120992	LYPLA1	-0.0253109924266856	2.39328070046046	-0.676059863826643	0.499406050974392	0.90994812818053	Exon	Caudate
e90819	ENSG00000198700.9	ENSG00000198700	IPO9	-0.0470531323517443	-2.66941522181548	-0.676055902962401	0.499408562884652	0.90994812818053	Exon	Caudate
e377880	ENSG00000124508.16	ENSG00000124508	BTN2A2	0.0300337869483531	1.0717133382702	0.67605236469247	0.499410806798747	0.90994812818053	Exon	Caudate
e879938	ENSG00000167371.17	ENSG00000167371	PRRT2	0.0336561468059125	2.51952749408406	0.676040530754352	0.499418311731735	0.909953487106784	Exon	Caudate
e880384	ENSG00000149930.17	ENSG00000149930	TAOK2	0.0179810955445732	0.543006107416798	0.676039797710366	0.499418776620882	0.909953487106784	Exon	Caudate
e371114	ENSG00000197226.12	ENSG00000197226	TBC1D9B	0.0162960588588782	1.33468160905258	0.676028343444814	0.499426040831226	0.909954567580024	Exon	Caudate
e200260	ENSG00000144455.13	ENSG00000144455	SUMF1	-0.054219444073397	-1.72852090130963	-0.676027791520923	0.499426390858691	0.909954567580024	Exon	Caudate
e985489	ENSG00000176845.12	ENSG00000176845	METRNL	-0.0459065767602236	-2.05731494713685	-0.676021210343637	0.499430564619603	0.909954567580024	Exon	Caudate
e468510	ENSG00000106348.16	ENSG00000106348	IMPDH1	0.0265503536575236	0.43087781847264	0.676019682107954	0.499431533824289	0.909954567580024	Exon	Caudate
e321771	ENSG00000112902.11	ENSG00000112902	SEMA5A	0.0516284337379658	-2.60260292757268	0.676019039618036	0.499431941290692	0.909954567580024	Exon	Caudate
e460779	ENSG00000168255.19	ENSG00000168255	POLR2J3	-0.05177500774936	-1.36545610804899	-0.676009004589867	0.499438305517581	0.909957023814773	Exon	Caudate
e597786	ENSG00000107829.13	ENSG00000107829	FBXW4	0.0182066047602107	0.756365846794373	0.676006138273262	0.499440123346944	0.909957023814773	Exon	Caudate
e37387	ENSG00000154222.14	ENSG00000154222	CC2D1B	0.0349572688902918	-1.61208394333065	0.676002757917888	0.499442267186267	0.909957023814773	Exon	Caudate
e42734	ENSG00000162433.14	ENSG00000162433	AK4	0.0274369885195558	0.534971281598587	0.675991518749366	0.499449395161878	0.909957023814773	Exon	Caudate
e899573	ENSG00000090857.13	ENSG00000090857	PDPR	-0.0414471620308835	-0.544045169810499	-0.675989954619901	0.499450387150295	0.909957023814773	Exon	Caudate
e192852	ENSG00000204120.14	ENSG00000204120	GIGYF2	-0.01862632270296	0.0717463331476894	-0.675986531932197	0.499452557860819	0.909957023814773	Exon	Caudate
e583057	ENSG00000183230.16	ENSG00000183230	CTNNA3	0.0501146614049795	0.296261557636487	0.675985723813294	0.499453070380474	0.909957023814773	Exon	Caudate
e592794	ENSG00000138119.16	ENSG00000138119	MYOF	-0.0603406877491958	-3.13772205625409	-0.675982641113957	0.499455025471579	0.909957023814773	Exon	Caudate
e655552	ENSG00000137491.14	ENSG00000137491	SLCO2B1	-0.034505663380907	1.35940796329848	-0.67598123309432	0.499455918458715	0.909957023814773	Exon	Caudate
e564410	ENSG00000176978.13	ENSG00000176978	DPP7	-0.0179166248328595	1.04253611663259	-0.675965311385577	0.499466016304023	0.909962927754342	Exon	Caudate
e586691	ENSG00000156042.17	ENSG00000156042	CFAP70	-0.0607567241307875	-2.43390618972884	-0.67595895244953	0.499470049290544	0.909962927754342	Exon	Caudate
e485860	ENSG00000078674.17	ENSG00000078674	PCM1	0.0150579848799658	1.82051862478819	0.67595832053392	0.499470450067207	0.909962927754342	Exon	Caudate
e668149	ENSG00000109917.10	ENSG00000109917	ZPR1	-0.0153369954263263	2.25942837598847	-0.675956852064081	0.499471381408118	0.909962927754342	Exon	Caudate
e1084628	ENSG00000100994.11	ENSG00000100994	PYGB	0.0200632421772764	0.74457393836558	0.675956301195576	0.499471730783169	0.909962927754342	Exon	Caudate
e600294	ENSG00000108039.17	ENSG00000108039	XPNPEP1	-0.0175244825321928	0.233980828717671	-0.675949481372221	0.499476056102296	0.909964467628929	Exon	Caudate
e132964	ENSG00000144043.11	ENSG00000144043	TEX261	-0.0182044995448178	1.08132315874762	-0.675947039627712	0.499477604728526	0.909964467628929	Exon	Caudate
e598761	ENSG00000156398.12	ENSG00000156398	SFXN2	0.0398019659652852	-2.50714431812541	0.675941661641934	0.499481015614412	0.90996610094067	Exon	Caudate
e1043313	ENSG00000205155.7	ENSG00000205155	PSENEN	-0.0329911036656736	-0.790038692712137	-0.675919454503002	0.499495100204263	0.909977599905418	Exon	Caudate
e166683	ENSG00000123600.18	ENSG00000123600	METTL8	-0.02395786467067	-0.177840803377847	-0.67591795379086	0.499496052019113	0.909977599905418	Exon	Caudate
e1001497	ENSG00000049759.17	ENSG00000049759	NEDD4L	0.0325660497749222	2.33020553791203	0.675912228142189	0.499499683475542	0.909977599905418	Exon	Caudate
e685053	ENSG00000111684.10	ENSG00000111684	LPCAT3	-0.0427061713404424	-2.49832702344446	-0.675908362294453	0.499502135372958	0.909977599905418	Exon	Caudate
e1138188	ENSG00000100304.12	ENSG00000100304	TTLL12	0.031157571840634	-0.954154372997115	0.675907149083586	0.499502904848092	0.909977599905418	Exon	Caudate
e1151065	ENSG00000147121.15	ENSG00000147121	KRBOX4	0.0194585638858715	1.12669190934491	0.675903674040557	0.499505108886578	0.909977599905418	Exon	Caudate
e102114	ENSG00000154358.20	ENSG00000154358	OBSCN	0.0477368571616583	-0.4735709554163	0.675902879032474	0.499505613119455	0.909977599905418	Exon	Caudate
e519453	ENSG00000234616.8	ENSG00000234616	JRK	0.0253965228351054	-1.02703770902988	0.67589999459283	0.49950744257395	0.909977599905418	Exon	Caudate
e151210	ENSG00000074054.17	ENSG00000074054	CLASP1	0.0155248607209902	2.07285641791207	0.675893565610605	0.499511520165769	0.909980447642369	Exon	Caudate
e428624	ENSG00000106415.12	ENSG00000106415	GLCCI1	-0.0267290833993202	1.60775186600027	-0.675883553234252	0.499517870566136	0.909987435797558	Exon	Caudate
e206828	ENSG00000154814.13	ENSG00000154814	OXNAD1	-0.0156058588193378	1.04806728689976	-0.675869682573017	0.499526668174319	0.909987869629467	Exon	Caudate
e281441	ENSG00000007062.11	ENSG00000007062	PROM1	-0.0610043541991854	-2.81400379365182	-0.675869439999968	0.499526822029481	0.909987869629467	Exon	Caudate
e227551	ENSG00000010327.10	ENSG00000010327	STAB1	-0.0633793004762346	-2.86061970463978	-0.675866878048721	0.49952844698246	0.909987869629467	Exon	Caudate
e463406	ENSG00000105865.10	ENSG00000105865	DUS4L	0.0326196307341986	-1.85228466364613	0.675865190684419	0.499529517218123	0.909987869629467	Exon	Caudate
e990907	ENSG00000186481.16	ENSG00000186481	ANKRD20A5P	0.0643431212796472	-2.380635856723	0.675856286392353	0.499535164916767	0.909987869629467	Exon	Caudate
e17488	ENSG00000117614.9	ENSG00000117614	SYF2	-0.0182458427029261	0.868288994580162	-0.67585600570461	0.499535342948294	0.909987869629467	Exon	Caudate
e316488	ENSG00000150625.16	ENSG00000150625	GPM6A	-0.0237744690867242	4.45207988465467	-0.675855427507214	0.49953570968107	0.909987869629467	Exon	Caudate
e28103	ENSG00000183682.7	ENSG00000183682	BMP8A	-0.0551006541791095	-3.09205274357149	-0.675845572595345	0.499541960369802	0.909994267182829	Exon	Caudate
e704988	ENSG00000184271.16	ENSG00000184271	POU6F1	-0.0355915690077092	-1.61570854270323	-0.675841716929295	0.499544405919845	0.909994267182829	Exon	Caudate
e113819	ENSG00000119771.14	ENSG00000119771	KLHL29	0.0343102145975555	1.5582748202448	0.675837997712168	0.499546764929885	0.909994267182829	Exon	Caudate
e714593	ENSG00000123384.13	ENSG00000123384	LRP1	0.0217890563650062	2.51862559995459	0.675825107912801	0.499554940665793	0.910004579968667	Exon	Caudate
e370349	ENSG00000169045.17	ENSG00000169045	HNRNPH1	0.0226526346289264	1.77136549033818	0.67581364097953	0.499562213966805	0.910006737306388	Exon	Caudate
e361973	ENSG00000277039.1	ENSG00000277039		0.0738081050758637	-4.10964470792843	0.675812902030805	0.499562682672656	0.910006737306388	Exon	Caudate
e1075978	ENSG00000121417.13	ENSG00000121417	ZNF211	0.036355497018537	-2.21940919146068	0.675807048036361	0.499566395795734	0.910006737306388	Exon	Caudate
e321901	ENSG00000150753.11	ENSG00000150753	CCT5	-0.0232395174788946	1.54817022461306	-0.6758042631397	0.499568162229643	0.910006737306388	Exon	Caudate
e654287	ENSG00000021300.13	ENSG00000021300	PLEKHB1	0.0296734600140115	3.04960855628222	0.675803419506613	0.499568697338878	0.910006737306388	Exon	Caudate
e747109	ENSG00000176915.14	ENSG00000176915	ANKLE2	0.0155052348523708	2.07287506919306	0.675784402602653	0.499580759679095	0.910011351515988	Exon	Caudate
e484074	ENSG00000079459.12	ENSG00000079459	FDFT1	0.0249908554482319	2.52558270794899	0.675774776294223	0.49958686566422	0.910011351515988	Exon	Caudate
e487366	ENSG00000130227.16	ENSG00000130227	XPO7	0.0164390591557512	0.738161412954513	0.675774480146543	0.499587053511869	0.910011351515988	Exon	Caudate
e1147697	ENSG00000174010.9	ENSG00000174010	KLHL15	0.0523917696913793	-2.93286340977221	0.675770773026935	0.499589404955727	0.910011351515988	Exon	Caudate
e914716	ENSG00000074755.14	ENSG00000074755	ZZEF1	0.0214151718951434	-0.773910319289761	0.675767015848837	0.499591788157948	0.910011351515988	Exon	Caudate
e1044641	ENSG00000196357.11	ENSG00000196357	ZNF565	0.030360375013974	-1.00102900606831	0.675765461443758	0.499592774128854	0.910011351515988	Exon	Caudate
e969741	ENSG00000154258.16	ENSG00000154258	ABCA9	0.0482401413731875	-2.73997746196429	0.675764522796802	0.499593369520223	0.910011351515988	Exon	Caudate
e446384	ENSG00000006704.10	ENSG00000006704	GTF2IRD1	-0.0351237669418374	-2.14442622479084	-0.675763971067249	0.499593719486927	0.910011351515988	Exon	Caudate
e440664	ENSG00000183696.13	ENSG00000183696	UPP1	-0.0271312003482865	1.6411671833333	-0.675763748254954	0.499593860818679	0.910011351515988	Exon	Caudate
e838029	ENSG00000067141.16	ENSG00000067141	NEO1	-0.0274913147354761	0.44879850852713	-0.675758380770821	0.499597265466408	0.910012972933063	Exon	Caudate
e813539	ENSG00000198838.13	ENSG00000198838	RYR3	0.0333269186360205	0.230686118708746	0.67575272708678	0.499600851666913	0.910014717692216	Exon	Caudate
e704873	ENSG00000135457.9	ENSG00000135457	TFCP2	0.016973456638881	0.0391669122002624	0.67574727336862	0.499604311039631	0.910014717692216	Exon	Caudate
e819041	ENSG00000214013.9	ENSG00000214013	GANC	0.0365079301655597	-1.69703517102615	0.675740887216546	0.499608361884965	0.910014717692216	Exon	Caudate
e74850	ENSG00000132692.18	ENSG00000132692	BCAN	-0.0348270762232988	0.864835351548761	-0.675740631821056	0.49960852388705	0.910014717692216	Exon	Caudate
e712527	ENSG00000062485.18	ENSG00000062485	CS	0.0187142116973351	0.727474630512999	0.67573127735477	0.499614457617412	0.910014717692216	Exon	Caudate
e464522	ENSG00000173114.12	ENSG00000173114	LRRN3	0.0325233712224124	0.504808735937427	0.675726446682711	0.499617521826759	0.910014717692216	Exon	Caudate
e724516	ENSG00000182050.13	ENSG00000182050	MGAT4C	-0.0442876376594078	-2.24905524225267	-0.675726007975875	0.49961780010936	0.910014717692216	Exon	Caudate
e412395	ENSG00000118507.15	ENSG00000118507	AKAP7	-0.0255947275553135	1.23976652551134	-0.675724562637156	0.499618716924056	0.910014717692216	Exon	Caudate
e798135	ENSG00000133943.20	ENSG00000133943	C14orf159	0.0218935836764069	0.830978719504433	0.6757188180847	0.499622360847001	0.910014717692216	Exon	Caudate
e991504	ENSG00000158201.9	ENSG00000158201	ABHD3	-0.0471754081089866	-2.28312058443067	-0.675717229821133	0.499623368327472	0.910014717692216	Exon	Caudate
e843443	ENSG00000041357.15	ENSG00000041357	PSMA4	-0.0312092874686703	-1.06832087169379	-0.675702771046502	0.499632539986673	0.910024460839542	Exon	Caudate
e84792	ENSG00000186283.13	ENSG00000186283	TOR3A	0.0403462853130526	-2.03724811177629	0.675700868817458	0.499633746637551	0.910024460839542	Exon	Caudate
e145993	ENSG00000170417.14	ENSG00000170417	TMEM182	0.0301853776041393	-0.527158163328277	0.675693881693286	0.499638178829822	0.910026669596389	Exon	Caudate
e231016	ENSG00000174839.12	ENSG00000174839	DENND6A	-0.0422440315489719	-2.90538015660315	-0.675690002454508	0.499640639584049	0.910026669596389	Exon	Caudate
e845826	ENSG00000169609.13	ENSG00000169609	C15orf40	-0.0330260929675779	-1.97765374725971	-0.675686654096317	0.499642763584964	0.910026669596389	Exon	Caudate
e1176694	ENSG00000197180.2	ENSG00000197180		0.0301651298123694	-1.6276259606941	0.675683101029925	0.49964501744595	0.910026669596389	Exon	Caudate
e568939	ENSG00000048740.18	ENSG00000048740	CELF2	0.022644255390564	2.25216062275209	0.67567228119165	0.499651880962486	0.910034590564309	Exon	Caudate
e221026	ENSG00000172053.16	ENSG00000172053	QARS	-0.0245704119500483	-0.748720780928252	-0.675648532088194	0.499666946277371	0.91004148541715	Exon	Caudate
e656804	ENSG00000137474.19	ENSG00000137474	MYO7A	0.0690943311474126	-3.60443304982222	0.67564610986116	0.499668482837947	0.91004148541715	Exon	Caudate
e526436	ENSG00000147854.16	ENSG00000147854	UHRF2	0.0295743947609672	-1.31009939985981	0.675645382133022	0.49966894447905	0.91004148541715	Exon	Caudate
e589572	ENSG00000108175.16	ENSG00000108175	ZMIZ1	-0.0282088776217744	-0.302973366517831	-0.67563879373654	0.499673123899885	0.91004148541715	Exon	Caudate
e43772	ENSG00000116717.11	ENSG00000116717	GADD45A	-0.0546254987776497	-0.766633423664999	-0.675633146862776	0.499676706070391	0.91004148541715	Exon	Caudate
e599734	ENSG00000156395.12	ENSG00000156395	SORCS3	0.0393064982794245	-0.678427847460399	0.675630749821091	0.499678226670239	0.91004148541715	Exon	Caudate
e755813	ENSG00000139687.13	ENSG00000139687	RB1	-0.0396255103167132	-2.28612642417281	-0.675625924887634	0.499681287447635	0.91004148541715	Exon	Caudate
e463128	ENSG00000005249.12	ENSG00000005249	PRKAR2B	0.0380933889937562	1.24530857113381	0.675625727261187	0.499681412815496	0.91004148541715	Exon	Caudate
e8275	ENSG00000054523.17	ENSG00000054523	KIF1B	-0.0206307792607201	3.91056054584278	-0.675625373050589	0.499681637515349	0.91004148541715	Exon	Caudate
e239870	ENSG00000144827.8	ENSG00000144827	ABHD10	0.0205065842189337	1.09323452447969	0.67561655440632	0.499687231798035	0.91004148541715	Exon	Caudate
e782587	ENSG00000100532.11	ENSG00000100532	CGRRF1	-0.0251078340202695	-0.109449263353356	-0.675614145568466	0.499688759898123	0.91004148541715	Exon	Caudate
e673678	ENSG00000166250.11	ENSG00000166250	CLMP	-0.0536600901281291	-2.16176404215554	-0.675613536115293	0.499689146518749	0.91004148541715	Exon	Caudate
e1159376	ENSG00000147140.15	ENSG00000147140	NONO	0.0111498842248959	1.73086210836374	0.675609170718305	0.499691915813306	0.91004148541715	Exon	Caudate
e654266	ENSG00000021300.13	ENSG00000021300	PLEKHB1	0.029665756171618	3.04964007691146	0.675595447502274	0.499700621518677	0.91004148541715	Exon	Caudate
e1087491	ENSG00000198646.13	ENSG00000198646	NCOA6	-0.027102254990921	-0.825802833736253	-0.675589693538354	0.499704271730445	0.91004148541715	Exon	Caudate
e769798	ENSG00000155465.18	ENSG00000155465	SLC7A7	0.0734574430222885	-3.67341921433215	0.675586093540774	0.499706555511729	0.91004148541715	Exon	Caudate
e140919	ENSG00000174501.14	ENSG00000174501	ANKRD36C	0.0303540475820163	-0.978943626112037	0.675585371215975	0.499707013743778	0.91004148541715	Exon	Caudate
e1128135	ENSG00000099999.14	ENSG00000099999	RNF215	-0.0373889252825922	-2.0379110869547	-0.675584464312259	0.499707589070249	0.91004148541715	Exon	Caudate
e697402	ENSG00000018236.14	ENSG00000018236	CNTN1	0.0246331597015123	4.71261780297284	0.67558076965385	0.499709932911226	0.91004148541715	Exon	Caudate
e876527	ENSG00000169189.16	ENSG00000169189	NSMCE1	0.0196943404720471	0.793420744647769	0.675579462056917	0.499710762434316	0.91004148541715	Exon	Caudate
e235985	ENSG00000044524.10	ENSG00000044524	EPHA3	-0.0512481064871403	-2.95494234307558	-0.675564005862361	0.499720567705837	0.91004148541715	Exon	Caudate
e1107932	ENSG00000205726.14	ENSG00000205726	ITSN1	0.0193458686963653	1.88780736894898	0.675556888483904	0.499725082941518	0.91004148541715	Exon	Caudate
e979334	ENSG00000167280.16	ENSG00000167280	ENGASE	0.0432689579472393	-1.56208927597015	0.675555762718088	0.499725797124723	0.91004148541715	Exon	Caudate
e310407	ENSG00000151612.15	ENSG00000151612	ZNF827	-0.0259634386524355	-0.743147462731202	-0.675553005927295	0.499727546028661	0.91004148541715	Exon	Caudate
e1069675	ENSG00000204604.9	ENSG00000204604	ZNF468	-0.0519478342019252	-3.33585308828809	-0.675552030442316	0.499728164875648	0.91004148541715	Exon	Caudate
e899328	ENSG00000198373.12	ENSG00000198373	WWP2	-0.0372433043277541	-2.44297058765254	-0.675548617774581	0.499730329872879	0.91004148541715	Exon	Caudate
e1129581	ENSG00000182541.17	ENSG00000182541	LIMK2	-0.041309576847117	-0.546439677816496	-0.675546909558089	0.499731413567709	0.91004148541715	Exon	Caudate
e170400	ENSG00000155657.25	ENSG00000155657	TTN	-0.0512387678207136	-0.862970384379783	-0.675539815891402	0.499735913812753	0.91004148541715	Exon	Caudate
e306867	ENSG00000138688.15	ENSG00000138688	KIAA1109	0.0166405636574793	1.27261001057307	0.675532980382486	0.499740250302105	0.91004148541715	Exon	Caudate
e709631	ENSG00000123338.12	ENSG00000123338	NCKAP1L	-0.0589648623321902	-2.90348006470913	-0.675529949534052	0.499742173097611	0.91004148541715	Exon	Caudate
e100937	ENSG00000143799.12	ENSG00000143799	PARP1	0.018026363534894	2.03024349572544	0.675529186127021	0.499742657410015	0.91004148541715	Exon	Caudate
e533504	ENSG00000122707.11	ENSG00000122707	RECK	-0.0268387358924116	-1.17847937833119	-0.67552844210892	0.499743129422146	0.91004148541715	Exon	Caudate
e524999	ENSG00000080503.21	ENSG00000080503	SMARCA2	-0.0261176302845468	-0.549285349395025	-0.675525079585837	0.499745262641601	0.91004148541715	Exon	Caudate
e411091	ENSG00000213131.3	ENSG00000213131	YWHAZP4	0.0458901940029984	-2.58120304472907	0.675524246740964	0.499745791007761	0.91004148541715	Exon	Caudate
e614413	ENSG00000167323.10	ENSG00000167323	STIM1	0.022981330863875	1.28617786265826	0.675521993844027	0.499747220272422	0.91004148541715	Exon	Caudate
e88850	ENSG00000177888.7	ENSG00000177888	ZBTB41	-0.0266587391734014	-0.570320379417267	-0.675521364138165	0.499747619765713	0.91004148541715	Exon	Caudate
e203889	ENSG00000157087.16	ENSG00000157087	ATP2B2	-0.0359398214532665	0.726628658169526	-0.675518362283547	0.499749524182247	0.91004148541715	Exon	Caudate
e507491	ENSG00000164953.15	ENSG00000164953	TMEM67	-0.0612803777511578	-3.15197534876504	-0.675503990585054	0.49975864183268	0.91004148541715	Exon	Caudate
e955225	ENSG00000005243.9	ENSG00000005243	COPZ2	-0.0506579191755804	-2.98999645846192	-0.675500504470451	0.499760853496549	0.91004148541715	Exon	Caudate
e854049	ENSG00000076344.15	ENSG00000076344	RGS11	-0.0389421771999817	-1.48482206955041	-0.675494450340541	0.499764694375326	0.91004148541715	Exon	Caudate
e1042154	ENSG00000161249.20	ENSG00000161249	DMKN	-0.0596358163287851	-3.48203130363922	-0.675487297084173	0.499769232585391	0.91004148541715	Exon	Caudate
e474119	ENSG00000006530.15	ENSG00000006530	AGK	0.0179536312658635	1.90877686818572	0.675485798936174	0.499770183051845	0.91004148541715	Exon	Caudate
e961598	ENSG00000011143.16	ENSG00000011143	MKS1	0.0384523207393124	-2.63395012019467	0.67548350581455	0.499771637873383	0.91004148541715	Exon	Caudate
e426714	ENSG00000157927.16	ENSG00000157927	RADIL	-0.056366826905123	-3.31985254740643	-0.675482202988721	0.499772464424126	0.91004148541715	Exon	Caudate
e1070956	ENSG00000088038.17	ENSG00000088038	CNOT3	-0.0504796529736112	-3.08444755810681	-0.675475376831819	0.499776795149264	0.91004148541715	Exon	Caudate
e625639	ENSG00000060749.14	ENSG00000060749	QSER1	-0.0256275447618618	-0.551488952448853	-0.675471381131003	0.499779330154766	0.91004148541715	Exon	Caudate
e93076	ENSG00000163531.15	ENSG00000163531	NFASC	0.0267774785335989	1.96507408897753	0.67547031993554	0.499780003413617	0.91004148541715	Exon	Caudate
e453019	ENSG00000234545.7	ENSG00000234545	FAM133B	-0.0303681208721677	-1.70265265511785	-0.675467922265624	0.499781524579543	0.91004148541715	Exon	Caudate
e355360	ENSG00000113141.16	ENSG00000113141	IK	0.0167408748397371	1.52070445917016	0.675463944154647	0.499784048438178	0.91004148541715	Exon	Caudate
e698750	ENSG00000189079.15	ENSG00000189079	ARID2	-0.0281615588287938	-1.24907484754334	-0.675461887129995	0.499785353492274	0.91004148541715	Exon	Caudate
e345835	ENSG00000172869.14	ENSG00000172869	DMXL1	0.0183824713410455	0.434533389160986	0.675456432923528	0.499788813855555	0.91004148541715	Exon	Caudate
e67605	ENSG00000143436.10	ENSG00000143436	MRPL9	0.0199596636113603	-0.251428917967886	0.675448062981411	0.499794124101134	0.91004148541715	Exon	Caudate
e652807	ENSG00000165458.13	ENSG00000165458	INPPL1	-0.0254625135825406	0.0926602881619683	-0.675444328997472	0.499796493108302	0.91004148541715	Exon	Caudate
e17828	ENSG00000157978.11	ENSG00000157978	LDLRAP1	0.0470730891095477	0.695695721857052	0.675438997346063	0.499799875757863	0.91004148541715	Exon	Caudate
e156049	ENSG00000121964.14	ENSG00000121964	GTDC1	0.0553104761196853	-2.92079729650368	0.675435980938754	0.499801789513449	0.91004148541715	Exon	Caudate
e156083	ENSG00000121964.14	ENSG00000121964	GTDC1	0.0553104761196853	-2.92079729650368	0.675435980938754	0.499801789513449	0.91004148541715	Exon	Caudate
e156125	ENSG00000121964.14	ENSG00000121964	GTDC1	0.0553104761196853	-2.92079729650368	0.675435980938754	0.499801789513449	0.91004148541715	Exon	Caudate
e628423	ENSG00000019485.12	ENSG00000019485	PRDM11	0.0313181118258833	-1.78514055925946	0.675430816229684	0.499805066265282	0.91004148541715	Exon	Caudate
e749798	ENSG00000132932.16	ENSG00000132932	ATP8A2	0.0284897686960953	0.357609651193863	0.675422038514345	0.499810635316714	0.91004148541715	Exon	Caudate
e725912	ENSG00000173588.14	ENSG00000173588	CEP83	-0.0240767203026216	-0.751314716445418	-0.675420666328389	0.499811505907762	0.91004148541715	Exon	Caudate
e118286	ENSG00000158019.20	ENSG00000158019	BRE	-0.0217525088782819	0.0383362797322845	-0.675419608769919	0.499812176882195	0.91004148541715	Exon	Caudate
e187153	ENSG00000144567.10	ENSG00000144567	FAM134A	-0.017628407827042	2.48542795314047	-0.675404155251166	0.499821981516329	0.91004148541715	Exon	Caudate
e731538	ENSG00000166046.10	ENSG00000166046	TCP11L2	-0.0433339595437979	-0.759561622447162	-0.675401466603867	0.499823687365025	0.91004148541715	Exon	Caudate
e794049	ENSG00000119686.9	ENSG00000119686	FLVCR2	-0.0637760782663807	-3.69620775850956	-0.67539995604131	0.49982464576326	0.91004148541715	Exon	Caudate
e583062	ENSG00000183230.16	ENSG00000183230	CTNNA3	0.0518752092207009	-0.172096835386859	0.675396310835251	0.499826958520934	0.91004148541715	Exon	Caudate
e253428	ENSG00000114126.17	ENSG00000114126	TFDP2	-0.0572263609535197	-3.63177759305025	-0.67539518912942	0.499827670205791	0.91004148541715	Exon	Caudate
e459840	ENSG00000106404.13	ENSG00000106404	CLDN15	0.0626204548575801	-3.44873204589851	0.675392405669216	0.499829436220585	0.91004148541715	Exon	Caudate
e712646	ENSG00000062485.18	ENSG00000062485	CS	-0.0151872585716493	1.68933944981316	-0.675391246686234	0.499830171558499	0.91004148541715	Exon	Caudate
e565057	ENSG00000188747.8	ENSG00000188747	NOXA1	0.0424394195115033	-1.95718759163002	0.675388972520342	0.499831614446248	0.91004148541715	Exon	Caudate
e533271	ENSG00000159899.14	ENSG00000159899	NPR2	-0.0269242684531726	-1.01746831223848	-0.675383683258345	0.499834970327576	0.91004148541715	Exon	Caudate
e184623	ENSG00000197756.9	ENSG00000197756	RPL37A	0.0325934854703433	4.66105703710198	0.675381163604316	0.499836568978246	0.91004148541715	Exon	Caudate
e396548	ENSG00000112146.16	ENSG00000112146	FBXO9	0.0182255352991654	1.83947731632095	0.675377221007243	0.499839070452319	0.91004148541715	Exon	Caudate
e1083119	ENSG00000101310.14	ENSG00000101310	SEC23B	0.023083645764622	1.70860260300014	0.675373048705599	0.499841717675161	0.91004148541715	Exon	Caudate
e215044	ENSG00000008324.10	ENSG00000008324	SS18L2	0.0257070055920962	0.183247904306437	0.675373005723609	0.499841744946216	0.91004148541715	Exon	Caudate
e507622	ENSG00000164949.7	ENSG00000164949	GEM	-0.0580859287905316	-0.575172071055735	-0.675360025911189	0.499849980366173	0.91004951202994	Exon	Caudate
e991446	ENSG00000167088.10	ENSG00000167088	SNRPD1	-0.0136244625672236	3.06070139983617	-0.675351876028455	0.499855151333541	0.91004951202994	Exon	Caudate
e94523	ENSG00000162889.10	ENSG00000162889	MAPKAPK2	0.0377049882024179	-1.38477515793968	0.675351603813267	0.499855324050119	0.91004951202994	Exon	Caudate
e137827	ENSG00000042445.13	ENSG00000042445	RETSAT	0.0275077119628061	0.141178619327246	0.675350204403246	0.499856211955932	0.91004951202994	Exon	Caudate
e542532	ENSG00000106823.12	ENSG00000106823	ECM2	-0.0692455993971634	-1.0947819298534	-0.675340125834177	0.499862606689898	0.910055036214326	Exon	Caudate
e981713	ENSG00000184009.9	ENSG00000184009	ACTG1	-0.0215247609550746	4.30666956114399	-0.675337495828999	0.499864275404534	0.910055036214326	Exon	Caudate
e284071	ENSG00000047365.11	ENSG00000047365	ARAP2	0.0361536948717992	-1.83211505418004	0.675329588444547	0.499869292586741	0.910055553561834	Exon	Caudate
e762508	ENSG00000175198.15	ENSG00000175198	PCCA	-0.0235746954889598	-0.828436179643276	-0.675325870415099	0.499871651660671	0.910055553561834	Exon	Caudate
e741701	ENSG00000176383.8	ENSG00000176383	B3GNT4	-0.0572889030335919	-3.16509358494097	-0.67532139710019	0.499874489967887	0.910055553561834	Exon	Caudate
e383378	ENSG00000204396.10	ENSG00000204396	VWA7	-0.0533394347424767	-2.31891983148883	-0.675318010566756	0.499876638720664	0.910055553561834	Exon	Caudate
e1087583	ENSG00000131067.16	ENSG00000131067	GGT7	0.0232078487599842	-0.507671673986714	0.675317232151469	0.499877132625242	0.910055553561834	Exon	Caudate
e1172528	ENSG00000241769.7	ENSG00000241769	LINC00893	-0.077894498245091	-2.89643266605085	-0.675310897558757	0.499881151934618	0.910058292938286	Exon	Caudate
e781110	ENSG00000100503.23	ENSG00000100503	NIN	0.0227151183404941	0.462797852903926	0.675300908132425	0.499887490276855	0.91006040392873	Exon	Caudate
e209482	ENSG00000206559.7	ENSG00000206559	ZCWPW2	-0.0314275091097646	-1.68889047587281	-0.675286669915026	0.499896524572821	0.91006040392873	Exon	Caudate
e71782	ENSG00000160767.20	ENSG00000160767	FAM189B	0.0345014204377829	-1.38593749431597	0.67528576119083	0.499897101170661	0.91006040392873	Exon	Caudate
e785117	ENSG00000131951.10	ENSG00000131951	LRRC9	-0.0825242618270282	-2.83855588686419	-0.675283447549684	0.499898569208976	0.91006040392873	Exon	Caudate
e1126285	ENSG00000100209.9	ENSG00000100209	HSCB	-0.0378097533737396	-2.07103968182721	-0.675281493324091	0.499899809194786	0.91006040392873	Exon	Caudate
e888697	ENSG00000087250.8	ENSG00000087250	MT3	-0.0286594235518044	6.64083235513143	-0.675272418003793	0.499905567644778	0.91006040392873	Exon	Caudate
e581867	ENSG00000072401.14	ENSG00000072401	UBE2D1	0.0368572376857468	-2.03329172157079	0.675272147874381	0.499905739047172	0.91006040392873	Exon	Caudate
e581874	ENSG00000072401.14	ENSG00000072401	UBE2D1	0.0368572376857468	-2.03329172157079	0.675272147874381	0.499905739047172	0.91006040392873	Exon	Caudate
e876871	ENSG00000047578.12	ENSG00000047578	KIAA0556	-0.0280572374717483	-1.29860168283933	-0.675268159797288	0.499908269563713	0.91006040392873	Exon	Caudate
e773789	ENSG00000260669.2	ENSG00000260669		-0.0224172209407817	-0.173083023077768	-0.675266042245575	0.49990961319639	0.91006040392873	Exon	Caudate
e47824	ENSG00000171502.14	ENSG00000171502	COL24A1	-0.0535108460411613	-2.21169026212301	-0.675265476231573	0.499909972344927	0.91006040392873	Exon	Caudate
e873608	ENSG00000103316.10	ENSG00000103316	CRYM	0.059747569251882	1.65055294096285	0.675252468920641	0.499918225812344	0.910064633120661	Exon	Caudate
e563656	ENSG00000107317.11	ENSG00000107317	PTGDS	-0.0286370762015089	5.20235292782328	-0.675247352376072	0.499921472409037	0.910064633120661	Exon	Caudate
e667698	ENSG00000076053.10	ENSG00000076053	RBM7	-0.0359233154750144	-2.08389862428801	-0.675246089416105	0.499922273795684	0.910064633120661	Exon	Caudate
e912092	ENSG00000174238.14	ENSG00000174238	PITPNA	-0.0178635562800224	0.0525168444687578	-0.675245962936251	0.499922354051049	0.910064633120661	Exon	Caudate
e368743	ENSG00000183258.11	ENSG00000183258	DDX41	0.0218342707464674	0.380921040742961	0.675239135979122	0.499926685975938	0.910064803003756	Exon	Caudate
e1048576	ENSG00000269190.5	ENSG00000269190	FBXO17	-0.0334756571057491	-1.75134277990293	-0.675237889914008	0.499927476646674	0.910064803003756	Exon	Caudate
e1169057	ENSG00000085185.15	ENSG00000085185	BCORL1	0.0269759165616332	0.1496704254591	0.675226435088872	0.499934745154398	0.91006929076382	Exon	Caudate
e1055414	ENSG00000124459.11	ENSG00000124459	ZNF45	-0.0360363634343898	-2.43172397239352	-0.67522607882964	0.499934971214882	0.91006929076382	Exon	Caudate
e963395	ENSG00000108443.13	ENSG00000108443	RPS6KB1	-0.019842167852271	-0.366170779193911	-0.67522133199118	0.499937983275642	0.910070196234284	Exon	Caudate
e694604	ENSG00000133687.15	ENSG00000133687	TMTC1	-0.0289723347801595	1.65107113042138	-0.675205566272257	0.499947987330564	0.910075685432034	Exon	Caudate
e710428	ENSG00000135404.11	ENSG00000135404	CD63	-0.0278563713278849	2.31624072890386	-0.675199986451949	0.499951528002062	0.910075685432034	Exon	Caudate
e1049205	ENSG00000196235.13	ENSG00000196235	SUPT5H	-0.0225147852475362	0.600532546861274	-0.675199196750263	0.499952029107853	0.910075685432034	Exon	Caudate
e98286	ENSG00000143353.11	ENSG00000143353	LYPLAL1	-0.0243665055433781	-0.595930669560113	-0.67519219629328	0.499956471264733	0.910075685432034	Exon	Caudate
e1165576	ENSG00000068366.19	ENSG00000068366	ACSL4	0.0522542040065711	-2.77903055295767	0.675186929870927	0.49995981309961	0.910075685432034	Exon	Caudate
e7161	ENSG00000270035.1	ENSG00000270035		0.0444676247616305	-2.37729208277706	0.675186192110107	0.499960281250411	0.910075685432034	Exon	Caudate
e679846	ENSG00000151067.21	ENSG00000151067	CACNA1C	0.0334371025191114	-0.412887851645035	0.675181672379136	0.499963149279424	0.910075685432034	Exon	Caudate
e13756	ENSG00000077549.17	ENSG00000077549	CAPZB	0.0127587385762992	2.22807632216848	0.675172743790467	0.499968815007744	0.910075685432034	Exon	Caudate
e494019	ENSG00000147548.16	ENSG00000147548	WHSC1L1	0.0175318154371677	0.715402215539518	0.675172492365918	0.499968974552288	0.910075685432034	Exon	Caudate
e1167440	ENSG00000125354.22	ENSG00000125354	SEPT6	-0.0279944956656671	-1.16741807895099	-0.675170346991641	0.499970335927061	0.910075685432034	Exon	Caudate
e1007160	ENSG00000182087.12	ENSG00000182087	TMEM259	-0.0196610912791333	0.654248956849126	-0.675165507661595	0.499973406793282	0.910075685432034	Exon	Caudate
e975328	ENSG00000188878.18	ENSG00000188878	FBF1	-0.0430130895731585	-2.79010504506799	-0.675165083672548	0.499973675842086	0.910075685432034	Exon	Caudate
e897006	ENSG00000261884.2	ENSG00000261884		0.0273522769761888	1.76121027995418	0.675161612033781	0.499975878827029	0.910075685432034	Exon	Caudate
e1091962	ENSG00000124177.14	ENSG00000124177	CHD6	0.0199562628684158	-0.0398346945643341	0.675155970855746	0.499979458539492	0.910075685432034	Exon	Caudate
e892018	ENSG00000103034.14	ENSG00000103034	NDRG4	0.026042888019591	3.31768718243416	0.67514680055764	0.499985277748632	0.910075685432034	Exon	Caudate
e14385	ENSG00000117245.12	ENSG00000117245	KIF17	-0.0381854240545575	-1.86632685471876	-0.675146605282613	0.499985401664977	0.910075685432034	Exon	Caudate
e1151952	ENSG00000126767.17	ENSG00000126767	ELK1	-0.0369808300421768	-0.233889507403312	-0.675143119941023	0.499987613372912	0.910075685432034	Exon	Caudate
e868850	ENSG00000183426.16	ENSG00000183426	NPIPA1	-0.0577494324179096	-2.69631579382968	-0.675133618535489	0.499993642746425	0.910075685432034	Exon	Caudate
e635113	ENSG00000110077.14	ENSG00000110077	MS4A6A	0.0848070391280813	-3.35512530259016	0.675130209350506	0.499995806146279	0.910075685432034	Exon	Caudate
e893453	ENSG00000140931.19	ENSG00000140931	CMTM3	-0.0420218247162698	0.0911168126749904	-0.675129302929799	0.49999638134337	0.910075685432034	Exon	Caudate
e702771	ENSG00000110844.13	ENSG00000110844	PRPF40B	0.0610475064608742	-3.87214441880093	0.675122776321895	0.500000523013223	0.910075685432034	Exon	Caudate
e369581	ENSG00000197451.11	ENSG00000197451	HNRNPAB	0.0361612915169176	-1.52675250786781	0.675121841561212	0.500001116197303	0.910075685432034	Exon	Caudate
e929344	ENSG00000177302.14	ENSG00000177302	TOP3A	-0.0334449894107737	-1.97243370802414	-0.675117912723186	0.500003609378759	0.910075685432034	Exon	Caudate
e964308	ENSG00000141376.21	ENSG00000141376	BCAS3	0.0237635214717278	-0.169798552217274	0.675116797416463	0.50000431713682	0.910075685432034	Exon	Caudate
e376431	ENSG00000228412.7	ENSG00000228412		-0.040575865578819	-1.44575524650698	-0.675115725284161	0.500004997497499	0.910075685432034	Exon	Caudate
e55285	ENSG00000168710.17	ENSG00000168710	AHCYL1	-0.0245283418905751	3.4400083414184	-0.675113546603213	0.500006380060524	0.910075685432034	Exon	Caudate
e454741	ENSG00000238228.1	ENSG00000238228	OR7E7P	-0.0264577829665875	-0.583013314008932	-0.675108366174787	0.50000966750223	0.910076435358892	Exon	Caudate
e104427	ENSG00000188739.14	ENSG00000188739	RBM34	-0.0258540282380389	-1.12998415127909	-0.675104971993332	0.50001182141791	0.910076435358892	Exon	Caudate
e511201	ENSG00000253477.5	ENSG00000253477		0.0481714899017354	-2.75802396199192	0.675098276732988	0.500016070181746	0.910077837473159	Exon	Caudate
e1038470	ENSG00000268717.1	ENSG00000268717	BNIP3P33	-0.0967548913918604	-4.03944056961558	-0.675088369317589	0.500022357391253	0.910077837473159	Exon	Caudate
e128243	ENSG00000115421.12	ENSG00000115421	PAPOLG	0.0343676697104397	-1.96887134876693	0.675086957692299	0.500023253206917	0.910077837473159	Exon	Caudate
e875950	ENSG00000090905.18	ENSG00000090905	TNRC6A	-0.0225453957734895	0.105834797172073	-0.67508577667989	0.500024002676588	0.910077837473159	Exon	Caudate
e1022586	ENSG00000079805.16	ENSG00000079805	DNM2	0.0253818676015541	1.11211446223623	0.675083944890734	0.500025165129924	0.910077837473159	Exon	Caudate
e869397	ENSG00000250251.6	ENSG00000250251	PKD1P6	0.059575347956419	-3.65742586557481	0.675079768865216	0.500027815240958	0.910078083977436	Exon	Caudate
e816811	ENSG00000104129.9	ENSG00000104129	DNAJC17	-0.0227333324219909	-0.717617243577681	-0.675062974314429	0.500038473159506	0.910092905055381	Exon	Caudate
e1040033	ENSG00000131941.7	ENSG00000131941	RHPN2	0.0402593392198206	1.00353265757935	0.675052142205006	0.500045347342653	0.910096898288662	Exon	Caudate
e1087969	ENSG00000126005.16	ENSG00000126005	MMP24-AS1	-0.050160678301817	-3.24567592739012	-0.675051591795476	0.500045696640313	0.910096898288662	Exon	Caudate
e1070622	ENSG00000126583.10	ENSG00000126583	PRKCG	0.0517394257003289	0.27143005304458	0.675031664661085	0.500058342768706	0.9101153376267	Exon	Caudate
e985840	ENSG00000079134.11	ENSG00000079134	THOC1	0.0257316709266399	-0.6372983733098	0.675026745412526	0.500061464641127	0.910116442546236	Exon	Caudate
e392643	ENSG00000124541.6	ENSG00000124541	RRP36	0.0143312252067126	1.83698970627465	0.67499871506545	0.500079253565795	0.910138142002295	Exon	Caudate
e937353	ENSG00000131242.16	ENSG00000131242	RAB11FIP4	0.0227027776385893	1.32580522986235	0.674998187091343	0.500079588637717	0.910138142002295	Exon	Caudate
e1090333	ENSG00000101347.8	ENSG00000101347	SAMHD1	-0.0374656620437081	-0.105251117800777	-0.674992481912949	0.500083209362847	0.910138142002295	Exon	Caudate
e16780	ENSG00000179163.11	ENSG00000179163	FUCA1	-0.0262885293806004	-0.675421375032523	-0.674987959045732	0.500086079757858	0.910138142002295	Exon	Caudate
e636428	ENSG00000149476.15	ENSG00000149476	TKFC	0.0271690107129774	-1.41859855398835	0.674980993402714	0.50009050045465	0.910138142002295	Exon	Caudate
e232015	ENSG00000168306.12	ENSG00000168306	ACOX2	-0.0358658759689592	-1.71127868158708	-0.67497696708538	0.500093055738376	0.910138142002295	Exon	Caudate
e276461	ENSG00000130997.16	ENSG00000130997	POLN	0.0481233895373839	-3.10759245439394	0.674976060572173	0.500093631053761	0.910138142002295	Exon	Caudate
e348089	ENSG00000164244.20	ENSG00000164244	PRRC1	-0.0287062698157849	-1.6347238802889	-0.674972250915027	0.500096048842983	0.910138142002295	Exon	Caudate
e792093	ENSG00000259065.1	ENSG00000259065		0.054842261686632	-1.83728922060354	0.674972222543042	0.500096066849215	0.910138142002295	Exon	Caudate
e791952	ENSG00000119661.14	ENSG00000119661	DNAL1	-0.0318810821085247	-1.23832199976055	-0.674968332348717	0.500098535757624	0.910138142002295	Exon	Caudate
e575520	ENSG00000150076.23	ENSG00000150076		-0.0491107507988589	-3.28953012769601	-0.674961637326114	0.500102784763036	0.910139696232088	Exon	Caudate
e1117519	ENSG00000099968.17	ENSG00000099968	BCL2L13	0.0166460858685711	0.648283769803801	0.674953998459311	0.500107632803966	0.910139696232088	Exon	Caudate
e269050	ENSG00000113916.17	ENSG00000113916	BCL6	-0.0452825788723168	-0.335149979207423	-0.674953919876833	0.500107682676817	0.910139696232088	Exon	Caudate
e517361	ENSG00000104419.14	ENSG00000104419	NDRG1	-0.0353144805725522	2.76925111935683	-0.674950912362599	0.500109591416126	0.910139696232088	Exon	Caudate
e853614	ENSG00000103152.11	ENSG00000103152	MPG	0.0696391261939147	-3.31078597999818	0.674947174014738	0.500111963989362	0.910139696232088	Exon	Caudate
e441689	ENSG00000132432.13	ENSG00000132432	SEC61G	0.0299628703242202	0.997163944198626	0.674942886601648	0.500114685038745	0.910140071497333	Exon	Caudate
e2063	ENSG00000107404.18	ENSG00000107404	DVL1	-0.0513997504385346	-2.90417035693801	-0.674935001391978	0.500119689486117	0.910144249646317	Exon	Caudate
e468770	ENSG00000280828.1	ENSG00000280828		-0.0263527558953993	0.508488658158258	-0.674923878051647	0.50012674909914	0.910144249646317	Exon	Caudate
e47937	ENSG00000122417.15	ENSG00000122417	ODF2L	-0.0289227758638987	-0.696403306521565	-0.674919384562426	0.500129600981892	0.910144249646317	Exon	Caudate
e285817	ENSG00000163697.16	ENSG00000163697	APBB2	0.053518728199275	-2.57025799728048	0.674912055517612	0.500134252525264	0.910144249646317	Exon	Caudate
e85726	ENSG00000198216.10	ENSG00000198216	CACNA1E	0.0437963669819616	1.91749681304821	0.674910126629372	0.500135476741462	0.910144249646317	Exon	Caudate
e1157399	ENSG00000131089.14	ENSG00000131089	ARHGEF9	0.0373748059719475	-0.81376231286904	0.674909368996697	0.500135957592045	0.910144249646317	Exon	Caudate
e1043230	ENSG00000161265.14	ENSG00000161265	U2AF1L4	0.027010127975937	-0.982796903437666	0.674908614509705	0.500136436446386	0.910144249646317	Exon	Caudate
e967813	ENSG00000214174.8	ENSG00000214174	AMZ2P1	-0.0202747718938344	0.494845327571183	-0.674907569400499	0.500137099751903	0.910144249646317	Exon	Caudate
e712463	ENSG00000139645.9	ENSG00000139645	ANKRD52	0.0235562703753898	-0.243463562163774	0.674884851843607	0.500151518151191	0.910158310978804	Exon	Caudate
e652866	ENSG00000162129.12	ENSG00000162129	CLPB	-0.0146995044697189	2.73663856396089	-0.674881209525775	0.500153829881316	0.910158310978804	Exon	Caudate
e490772	ENSG00000120899.17	ENSG00000120899	PTK2B	0.0311883955549612	0.727523752597169	0.674873018301632	0.500159028761865	0.910158310978804	Exon	Caudate
e658072	ENSG00000137509.10	ENSG00000137509	PRCP	-0.0292429828369144	0.514481697244952	-0.674866321543986	0.500163279142225	0.910158310978804	Exon	Caudate
e65615	ENSG00000143437.20	ENSG00000143437	ARNT	-0.0236772845956687	-0.428008070211316	-0.67486087743959	0.500166734487416	0.910158310978804	Exon	Caudate
e318255	ENSG00000205129.8	ENSG00000205129	C4orf47	0.0419734675684554	-1.79767566423139	0.674855873093765	0.500169910731307	0.910158310978804	Exon	Caudate
e1094256	ENSG00000100979.14	ENSG00000100979	PLTP	-0.041002831350859	0.39244403760893	-0.674855702661994	0.50017001890405	0.910158310978804	Exon	Caudate
e988610	ENSG00000154845.15	ENSG00000154845	PPP4R1	-0.0272847979752683	-0.812535558967225	-0.674855462367659	0.500170171418461	0.910158310978804	Exon	Caudate
e169786	ENSG00000116095.10	ENSG00000116095	PLEKHA3	-0.0164304405623099	0.94160866881701	-0.674850941887337	0.500173040564341	0.910158310978804	Exon	Caudate
e380959	ENSG00000204580.12	ENSG00000204580	DDR1	-0.0705984590312413	-3.69548981093301	-0.674849263500677	0.500174105837478	0.910158310978804	Exon	Caudate
e9356	ENSG00000116663.10	ENSG00000116663	FBXO6	0.0312929530775194	-0.873486267987862	0.674848252000216	0.500174747838083	0.910158310978804	Exon	Caudate
e222524	ENSG00000164062.12	ENSG00000164062	APEH	0.0208710715835294	0.0730088590709859	0.674847846201384	0.500175005399231	0.910158310978804	Exon	Caudate
e678321	ENSG00000010379.15	ENSG00000010379	SLC6A13	0.0553277112232865	-2.6985869925376	0.674828071486758	0.500187556526858	0.91015850420081	Exon	Caudate
e57936	ENSG00000134262.12	ENSG00000134262	AP4B1	0.0238808318780525	-0.231914587965886	0.674825088841859	0.500189449643667	0.91015850420081	Exon	Caudate
e555463	ENSG00000106976.20	ENSG00000106976	DNM1	0.068885086797143	-3.79410098710123	0.67481959863055	0.500192934349833	0.91015850420081	Exon	Caudate
e55731	ENSG00000168679.17	ENSG00000168679	SLC16A4	-0.0480800809216985	-2.11660394360659	-0.674817307083905	0.500194388827132	0.91015850420081	Exon	Caudate
e923028	ENSG00000263809.1	ENSG00000263809		0.0262086063233991	-0.705116563661394	0.674812396800767	0.500197505461374	0.91015850420081	Exon	Caudate
e121198	ENSG00000115825.9	ENSG00000115825	PRKD3	-0.0264219638823198	0.76613612112314	-0.674812131864164	0.500197673621113	0.91015850420081	Exon	Caudate
e764419	ENSG00000126216.13	ENSG00000126216	TUBGCP3	0.0310462501295973	-1.43519480548777	0.6748022537827	0.500203943427843	0.91015850420081	Exon	Caudate
e499024	ENSG00000120992.17	ENSG00000120992	LYPLA1	-0.0252633659207304	2.3933326613439	-0.674800534039112	0.50020503498618	0.91015850420081	Exon	Caudate
e753307	ENSG00000133107.14	ENSG00000133107	TRPC4	0.0672006955119645	-3.72115886256671	0.674797671955586	0.500206851615119	0.91015850420081	Exon	Caudate
e90872	ENSG00000176393.10	ENSG00000176393	RNPEP	-0.0260301348761873	-1.36214328307719	-0.674789168206469	0.500212249157128	0.91015850420081	Exon	Caudate
e805074	ENSG00000166165.12	ENSG00000166165	CKB	0.0361599755649329	3.96929707527948	0.674785260797199	0.500214729297808	0.91015850420081	Exon	Caudate
e1069661	ENSG00000198538.10	ENSG00000198538	ZNF28	0.0323719922853775	-1.88078844637233	0.674783068693598	0.500216120689429	0.91015850420081	Exon	Caudate
e596960	ENSG00000075826.16	ENSG00000075826	SEC31B	-0.0459235057057008	-2.45946786303289	-0.674779426963641	0.500218432205425	0.91015850420081	Exon	Caudate
e1172673	ENSG00000269556.7	ENSG00000269556	TMEM185A	0.0253494364824641	-0.46369255060795	0.674772404163719	0.500222889804708	0.91015850420081	Exon	Caudate
e364885	ENSG00000134516.15	ENSG00000134516	DOCK2	0.0519223525557962	-2.18466796635875	0.674766534764054	0.5002266153196	0.91015850420081	Exon	Caudate
e856289	ENSG00000007376.7	ENSG00000007376	RPUSD1	0.028719495829114	-0.569476260850272	0.674764938765161	0.500227628358919	0.91015850420081	Exon	Caudate
e792552	ENSG00000119636.15	ENSG00000119636	BBOF1	0.0279804808141974	-1.24424057932694	0.674760662714612	0.500230342531185	0.91015850420081	Exon	Caudate
e1007017	ENSG00000065268.10	ENSG00000065268	WDR18	-0.0667069304857753	-3.60351046644567	-0.674759980887015	0.500230775313874	0.91015850420081	Exon	Caudate
e310474	ENSG00000164167.9	ENSG00000164167	LSM6	0.0403883047446819	-2.23345802910251	0.674753360505272	0.500234977539909	0.91015850420081	Exon	Caudate
e212531	ENSG00000060971.17	ENSG00000060971	ACAA1	0.0218355031175753	-0.147239522544839	0.674743896863964	0.500240984531278	0.91015850420081	Exon	Caudate
e1138548	ENSG00000100347.14	ENSG00000100347	SAMM50	0.0178449760668863	0.62595511292131	0.674741799762049	0.500242315659741	0.91015850420081	Exon	Caudate
e681	ENSG00000187961.13	ENSG00000187961	KLHL17	-0.0654294016187591	-3.78406791794549	-0.674739599509561	0.500243712264715	0.91015850420081	Exon	Caudate
e722002	ENSG00000187109.13	ENSG00000187109	NAP1L1	0.0165101504432821	3.12498731338429	0.674736349176867	0.500245775409372	0.91015850420081	Exon	Caudate
e98252	ENSG00000143353.11	ENSG00000143353	LYPLAL1	-0.0243587635482791	-0.595326926742774	-0.674720847526623	0.500255615125026	0.91015850420081	Exon	Caudate
e98257	ENSG00000143353.11	ENSG00000143353	LYPLAL1	-0.0243587635482791	-0.595326926742774	-0.674720847526623	0.500255615125026	0.91015850420081	Exon	Caudate
e98261	ENSG00000143353.11	ENSG00000143353	LYPLAL1	-0.0243587635482791	-0.595326926742774	-0.674720847526623	0.500255615125026	0.91015850420081	Exon	Caudate
e98266	ENSG00000143353.11	ENSG00000143353	LYPLAL1	-0.0243587635482791	-0.595326926742774	-0.674720847526623	0.500255615125026	0.91015850420081	Exon	Caudate
e98270	ENSG00000143353.11	ENSG00000143353	LYPLAL1	-0.0243587635482791	-0.595326926742774	-0.674720847526623	0.500255615125026	0.91015850420081	Exon	Caudate
e98275	ENSG00000143353.11	ENSG00000143353	LYPLAL1	-0.0243587635482791	-0.595326926742774	-0.674720847526623	0.500255615125026	0.91015850420081	Exon	Caudate
e558742	ENSG00000126883.16	ENSG00000126883	NUP214	-0.0204295160048715	-0.552872400797978	-0.674713759908867	0.500260114044464	0.91015850420081	Exon	Caudate
e361746	ENSG00000164576.11	ENSG00000164576	SAP30L	-0.0290925025099432	-0.938053503384689	-0.67471076776841	0.500262013334912	0.91015850420081	Exon	Caudate
e535139	ENSG00000215126.10	ENSG00000215126	CBWD7	0.0513208916083524	-1.52104623896762	0.67470918082777	0.500263020662578	0.91015850420081	Exon	Caudate
e944583	ENSG00000188895.11	ENSG00000188895	MSL1	0.0216250890380286	0.316754287463963	0.674708257654902	0.500263606656997	0.91015850420081	Exon	Caudate
e925933	ENSG00000221926.11	ENSG00000221926	TRIM16	-0.0379564348118356	-1.84025664015153	-0.67470067492676	0.500268419893277	0.91015850420081	Exon	Caudate
e615805	ENSG00000132254.12	ENSG00000132254	ARFIP2	-0.0179623525964898	1.72472761019594	-0.674697022216099	0.500270738508145	0.91015850420081	Exon	Caudate
e188952	ENSG00000144589.20	ENSG00000144589	STK11IP	0.0309455667949897	-1.90840222297309	0.674693937380811	0.50027269665975	0.91015850420081	Exon	Caudate
e36011	ENSG00000132122.11	ENSG00000132122	SPATA6	0.0274075261060353	-0.321887887886192	0.67469308478391	0.500273237860838	0.91015850420081	Exon	Caudate
e787243	ENSG00000100714.15	ENSG00000100714	MTHFD1	-0.0669288352162036	-3.67421715508434	-0.674688274500673	0.500276291279743	0.91015850420081	Exon	Caudate
e643461	ENSG00000149792.8	ENSG00000149792	MRPL49	0.0167589993143937	0.45022613599205	0.674684589715671	0.50027863027392	0.91015850420081	Exon	Caudate
e957265	ENSG00000167100.14	ENSG00000167100	SAMD14	0.0311561988683364	0.215723948117555	0.674683196991806	0.500279514335973	0.91015850420081	Exon	Caudate
e416767	ENSG00000152818.18	ENSG00000152818	UTRN	-0.0256121998890811	0.869146946569957	-0.674682342347665	0.500280056840519	0.91015850420081	Exon	Caudate
e863646	ENSG00000262686.1	ENSG00000262686	GLIS2-AS1	0.0593088827417657	-2.82119230080474	0.674679689560585	0.50028174075864	0.91015850420081	Exon	Caudate
e1089638	ENSG00000260032.1	ENSG00000260032	NORAD	-0.0133314697278078	8.63442757486116	-0.674676339674569	0.500283867180789	0.91015850420081	Exon	Caudate
e638133	ENSG00000149499.11	ENSG00000149499	EML3	-0.0327658224586825	-0.94674453130471	-0.674673346757208	0.500285767012417	0.91015850420081	Exon	Caudate
e674711	ENSG00000150433.9	ENSG00000150433	TMEM218	0.0422473366652585	-2.3284037708027	0.674663116635796	0.500292260875324	0.910162273493247	Exon	Caudate
e70551	ENSG00000143537.13	ENSG00000143537	ADAM15	0.028058089905697	0.204069917474881	0.674658507646199	0.500295186578296	0.910162273493247	Exon	Caudate
e506731	ENSG00000079102.16	ENSG00000079102	RUNX1T1	0.0413360526991869	-2.10202969998802	0.674658197278249	0.500295383594566	0.910162273493247	Exon	Caudate
e1009773	ENSG00000133243.8	ENSG00000133243	BTBD2	-0.0471394275479105	-2.83276456282353	-0.674645281764154	0.500303582178831	0.910170730236088	Exon	Caudate
e46381	ENSG00000117114.19	ENSG00000117114	ADGRL2	0.0599621948735457	-3.14132338512668	0.674640881264437	0.500306375569671	0.910170730236088	Exon	Caudate
e207221	ENSG00000131374.14	ENSG00000131374	TBC1D5	0.0526056544906463	-3.34534826224108	0.674638988841541	0.500307576862332	0.910170730236088	Exon	Caudate
e9918	ENSG00000116691.10	ENSG00000116691	MIIP	-0.0270657412170299	-0.44121397092436	-0.674634281817185	0.500310564844795	0.910171590819585	Exon	Caudate
e797198	ENSG00000165533.18	ENSG00000165533	TTC8	-0.0273863565417629	-0.800604736516896	-0.674616557755894	0.500321816026341	0.91017304670541	Exon	Caudate
e909883	ENSG00000204991.10	ENSG00000204991	SPIRE2	-0.0280031836477302	1.37882382969711	-0.674615209584748	0.5003226718469	0.91017304670541	Exon	Caudate
e228061	ENSG00000163938.16	ENSG00000163938	GNL3	-0.0184436282669502	0.58111411899933	-0.674603477221897	0.500330119596932	0.91017304670541	Exon	Caudate
e1161558	ENSG00000072133.10	ENSG00000072133	RPS6KA6	-0.0358810968426911	-0.941214767479205	-0.674603385115668	0.500330178066562	0.91017304670541	Exon	Caudate
e92260	ENSG00000058673.15	ENSG00000058673	ZC3H11A	0.0187581658884704	1.22699412186486	0.674602435689197	0.500330780768835	0.91017304670541	Exon	Caudate
e716109	ENSG00000240771.6	ENSG00000240771	ARHGEF25	-0.0271729605927524	-1.01724606570553	-0.674600314384518	0.500332127388628	0.91017304670541	Exon	Caudate
e1177181	ENSG00000160211.15	ENSG00000160211	G6PD	0.0236653971886803	-0.630485585599392	0.674597175307835	0.500334120101107	0.91017304670541	Exon	Caudate
e351347	ENSG00000145833.15	ENSG00000145833	DDX46	0.0178962873326403	0.216744839049424	0.674595770798923	0.500335011696635	0.91017304670541	Exon	Caudate
e1127291	ENSG00000186575.17	ENSG00000186575	NF2	0.0202189750964242	1.00036885175642	0.674593353184598	0.500336546423032	0.91017304670541	Exon	Caudate
e718705	ENSG00000127311.9	ENSG00000127311	HELB	0.0473340146905563	-2.44435688907184	0.674591944174016	0.500337440878572	0.91017304670541	Exon	Caudate
e848183	ENSG00000140525.17	ENSG00000140525	FANCI	-0.0654267358261961	-3.68755888747961	-0.674587687722618	0.500340142926287	0.91017304670541	Exon	Caudate
e642979	ENSG00000162300.11	ENSG00000162300	ZFPL1	-0.0220461430730691	-0.340738808796145	-0.674582059530708	0.500343715783684	0.91017304670541	Exon	Caudate
e521937	ENSG00000178814.16	ENSG00000178814	OPLAH	0.0483593896954529	-2.9163477421915	0.674578277372548	0.500346116759863	0.91017304670541	Exon	Caudate
e597422	ENSG00000186862.17	ENSG00000186862	PDZD7	0.0641784142597494	-3.17798392335884	0.674575025554915	0.500348181072062	0.91017304670541	Exon	Caudate
e30556	ENSG00000117395.11	ENSG00000117395	EBNA1BP2	0.0256622089630846	0.975068547571402	0.674572647809611	0.500349690510328	0.91017304670541	Exon	Caudate
e140944	ENSG00000174501.14	ENSG00000174501	ANKRD36C	0.0369384989157858	-1.44780978045765	0.67456619581739	0.500353786370797	0.91017304670541	Exon	Caudate
e1069648	ENSG00000198538.10	ENSG00000198538	ZNF28	0.0213955837149454	0.874426776039474	0.674565462514942	0.500354251887755	0.91017304670541	Exon	Caudate
e248128	ENSG00000004399.12	ENSG00000004399	PLXND1	0.0349581172027398	-0.534480175100322	0.674559456528693	0.500358064632176	0.91017304670541	Exon	Caudate
e260638	ENSG00000008952.16	ENSG00000008952	SEC62	0.0172559722526817	3.31005841788861	0.674557748523939	0.50035914891747	0.91017304670541	Exon	Caudate
e377088	ENSG00000111913.16	ENSG00000111913	FAM65B	-0.0289165834827151	0.334447894993985	-0.674542083005	0.500369093849671	0.910180354410728	Exon	Caudate
e985957	ENSG00000079101.16	ENSG00000079101	CLUL1	0.0658592053345392	-3.57061707688458	0.67454110206967	0.500369716579772	0.910180354410728	Exon	Caudate
e740082	ENSG00000157837.15	ENSG00000157837	SPPL3	0.0151677274859972	1.89015775364643	0.67453953543846	0.500370711129792	0.910180354410728	Exon	Caudate
e708510	ENSG00000139546.10	ENSG00000139546	TARBP2	0.0476567619803411	-3.15898290596795	0.674520739151554	0.500382643725005	0.910189166738738	Exon	Caudate
e257201	ENSG00000169359.13	ENSG00000169359	SLC33A1	0.0252325577721529	-0.755308109570573	0.674519162277787	0.500383644791116	0.910189166738738	Exon	Caudate
e176828	ENSG00000162944.10	ENSG00000162944	RFTN2	0.0328995190321986	0.96633593589176	0.674514928541142	0.500386332551344	0.910189166738738	Exon	Caudate
e914408	ENSG00000074356.16	ENSG00000074356	NCBP3	0.0213625955407521	0.0304451196971643	0.674513909422531	0.500386979533327	0.910189166738738	Exon	Caudate
e1161209	ENSG00000102144.13	ENSG00000102144	PGK1	0.0197086165647444	3.18240630822103	0.674512096273804	0.50038813060217	0.910189166738738	Exon	Caudate
e677898	ENSG00000166105.15	ENSG00000166105	GLB1L3	0.0604022203968556	-2.8611687921352	0.674496242362494	0.500398195442394	0.910199638754501	Exon	Caudate
e79137	ENSG00000203747.9	ENSG00000203747	FCGR3A	-0.100223685318335	-4.22312536659418	-0.674492063734908	0.500400848258013	0.910199638754501	Exon	Caudate
e185312	ENSG00000127837.9	ENSG00000127837	AAMP	-0.0139464501882259	1.74888306994755	-0.674490415368327	0.500401894731078	0.910199638754501	Exon	Caudate
e760830	ENSG00000125257.13	ENSG00000125257	ABCC4	-0.0491195229249752	-2.24551881969009	-0.674479817855382	0.500408622638477	0.910199638754501	Exon	Caudate
e316995	ENSG00000129187.14	ENSG00000129187	DCTD	-0.0373598019363123	-2.20636911141705	-0.674478310376586	0.500409579676157	0.910199638754501	Exon	Caudate
e317019	ENSG00000129187.14	ENSG00000129187	DCTD	-0.0373598019363123	-2.20636911141705	-0.674478310376586	0.500409579676157	0.910199638754501	Exon	Caudate
e705210	ENSG00000139629.15	ENSG00000139629	GALNT6	-0.072133460516623	-1.95019559646663	-0.674467059802421	0.500416722244147	0.910199638754501	Exon	Caudate
e380344	ENSG00000204564.11	ENSG00000204564	C6orf136	-0.0395813351692428	-1.64377330647072	-0.674465957880512	0.500417421815997	0.910199638754501	Exon	Caudate
e669052	ENSG00000110274.14	ENSG00000110274	CEP164	-0.0165389704499531	0.98051137927918	-0.674463958424898	0.500418691202074	0.910199638754501	Exon	Caudate
e359984	ENSG00000070814.17	ENSG00000070814	TCOF1	0.0193618148102498	-0.0054019515683166	0.67445692092453	0.500423159084322	0.910199638754501	Exon	Caudate
e1151685	ENSG00000102226.9	ENSG00000102226	USP11	0.0320395022598246	0.921852896896245	0.67445470088397	0.500424568520954	0.910199638754501	Exon	Caudate
e783026	ENSG00000126777.17	ENSG00000126777	KTN1	0.0175935917419536	1.61047700034655	0.674438639509395	0.500434765465034	0.910199638754501	Exon	Caudate
e1047734	ENSG00000130402.11	ENSG00000130402	ACTN4	0.0174851364484724	2.13892794518157	0.674437621444137	0.500435411811605	0.910199638754501	Exon	Caudate
e605320	ENSG00000095574.11	ENSG00000095574	IKZF5	-0.0482377824814451	-2.63396127358294	-0.674436558987139	0.50043608634196	0.910199638754501	Exon	Caudate
e668409	ENSG00000168092.13	ENSG00000168092	PAFAH1B2	0.0142095572700323	1.48408181116257	0.674434683000004	0.500437277365716	0.910199638754501	Exon	Caudate
e605563	ENSG00000107902.13	ENSG00000107902	LHPP	0.0373507957067378	3.14444276852948	0.674428927048107	0.500440931704802	0.910199638754501	Exon	Caudate
e702160	ENSG00000139636.15	ENSG00000139636	LMBR1L	-0.0321364316953639	-1.87550480536338	-0.674416659650476	0.500448720078348	0.910199638754501	Exon	Caudate
e405088	ENSG00000112234.8	ENSG00000112234	FBXL4	0.0194782624404919	0.42536765889188	0.674404175816827	0.500456645929888	0.910199638754501	Exon	Caudate
e920235	ENSG00000170175.10	ENSG00000170175	CHRNB1	0.021178069727156	0.70976674303494	0.674401165508793	0.500458557152039	0.910199638754501	Exon	Caudate
e656498	ENSG00000158636.16	ENSG00000158636	EMSY	-0.0306102268185408	-0.484803358305462	-0.674387167521795	0.500467444420773	0.910199638754501	Exon	Caudate
e1112215	ENSG00000160179.18	ENSG00000160179	ABCG1	-0.0269059362170927	-0.16342162462347	-0.674386180059377	0.500468071360081	0.910199638754501	Exon	Caudate
e335710	ENSG00000164338.9	ENSG00000164338	UTP15	-0.0216520973718312	-0.424448208817936	-0.674382418145342	0.500470459800918	0.910199638754501	Exon	Caudate
e1176353	ENSG00000102119.10	ENSG00000102119	EMD	-0.0210369332299258	-0.156195499726288	-0.674381901269133	0.500470787966319	0.910199638754501	Exon	Caudate
e516224	ENSG00000132294.14	ENSG00000132294	EFR3A	0.0173435347663926	1.25004275053286	0.674379809951901	0.500472115747615	0.910199638754501	Exon	Caudate
e255089	ENSG00000071794.15	ENSG00000071794	HLTF	0.0226249134965175	-0.232874463047929	0.674377509118718	0.500473576553155	0.910199638754501	Exon	Caudate
e606214	ENSG00000089876.11	ENSG00000089876	DHX32	0.0219378411664992	0.141114182272432	0.674376638376214	0.500474129390643	0.910199638754501	Exon	Caudate
e606225	ENSG00000089876.11	ENSG00000089876	DHX32	0.0219378411664992	0.141114182272432	0.674376638376214	0.500474129390643	0.910199638754501	Exon	Caudate
e911958	ENSG00000132376.19	ENSG00000132376	INPP5K	-0.0188072624191986	-0.146719525491749	-0.674374994111276	0.500475173341138	0.910199638754501	Exon	Caudate
e241306	ENSG00000184307.13	ENSG00000184307	ZDHHC23	0.0409552155405622	2.9422975838848	0.674354834856594	0.500487972628148	0.910199638754501	Exon	Caudate
e1014901	ENSG00000105519.14	ENSG00000105519	CAPS	-0.104078819403567	-0.465286764332646	-0.674352777895078	0.500489278620791	0.910199638754501	Exon	Caudate
e833240	ENSG00000074696.12	ENSG00000074696	HACD3	-0.0200893550894841	2.84094096227475	-0.674348258161116	0.500492148267288	0.910199638754501	Exon	Caudate
e294236	ENSG00000138750.14	ENSG00000138750	NUP54	-0.0185449609558358	0.589745073934221	-0.674342677966527	0.500495691228136	0.910199638754501	Exon	Caudate
e759452	ENSG00000136153.19	ENSG00000136153	LMO7	0.0618638106688476	-3.63041674850712	0.674327530751726	0.500505308520815	0.910199638754501	Exon	Caudate
e744633	ENSG00000196498.13	ENSG00000196498	NCOR2	0.0276987835080907	-0.152298701316967	0.674325624911068	0.500506518587034	0.910199638754501	Exon	Caudate
e564912	ENSG00000188986.5	ENSG00000188986	NELFB	-0.0176109918370907	0.610575683951587	-0.674318175128977	0.500511248656196	0.910199638754501	Exon	Caudate
e734449	ENSG00000111229.15	ENSG00000111229	ARPC3	0.0179796456904202	3.12805524664442	0.674318094417385	0.500511299902311	0.910199638754501	Exon	Caudate
e101711	ENSG00000162910.18	ENSG00000162910	MRPL55	0.0261108184708518	1.02443373715717	0.674317379770555	0.500511753652285	0.910199638754501	Exon	Caudate
e48561	ENSG00000117228.9	ENSG00000117228	GBP1	-0.0787344629624432	-2.40608626028203	-0.67431555350167	0.500512913204299	0.910199638754501	Exon	Caudate
e1025274	ENSG00000104774.12	ENSG00000104774	MAN2B1	0.0330895788008249	-1.20372152951419	0.674315479137529	0.500512960420317	0.910199638754501	Exon	Caudate
e17825	ENSG00000157978.11	ENSG00000157978	LDLRAP1	0.0468781866180667	0.598797103568426	0.674310058882213	0.500516401908979	0.910199638754501	Exon	Caudate
e800411	ENSG00000165948.10	ENSG00000165948	IFI27L1	-0.0272636324573123	-0.684884472987891	-0.67430750522775	0.500518023307978	0.910199638754501	Exon	Caudate
e174536	ENSG00000128699.13	ENSG00000128699	ORMDL1	-0.0136601562031959	1.28289944001733	-0.674298143429115	0.500523967444985	0.910199638754501	Exon	Caudate
e1043376	ENSG00000267796.7	ENSG00000267796	LIN37	0.0254041693825509	-1.10994831635927	0.674295533387265	0.500525624659551	0.910199638754501	Exon	Caudate
e1123102	ENSG00000250479.8	ENSG00000250479	CHCHD10	0.0823729366914667	-3.83710434476699	0.674291283166724	0.500528323292028	0.910199638754501	Exon	Caudate
e1121048	ENSG00000099949.18	ENSG00000099949	LZTR1	-0.0213851781314886	-0.445387505672697	-0.67428558348169	0.500531942258776	0.910199638754501	Exon	Caudate
e486318	ENSG00000104763.18	ENSG00000104763	ASAH1	-0.0207449362647349	2.48811751459869	-0.674283157340681	0.500533482720692	0.910199638754501	Exon	Caudate
e764693	ENSG00000126217.20	ENSG00000126217	MCF2L	-0.0240928777981743	0.359607201959649	-0.674279781495961	0.50053562619479	0.910199638754501	Exon	Caudate
e562805	ENSG00000148400.9	ENSG00000148400	NOTCH1	0.0311425006347172	0.03336991734007	0.67427673766124	0.500537558865149	0.910199638754501	Exon	Caudate
e246720	ENSG00000114626.17	ENSG00000114626	ABTB1	0.0236772980562962	1.41718088449973	0.67427532231429	0.500538457535236	0.910199638754501	Exon	Caudate
e873319	ENSG00000102897.9	ENSG00000102897	LYRM1	-0.0379814352285064	-2.07394049782475	-0.674268092276863	0.500543048238124	0.910199638754501	Exon	Caudate
e681114	ENSG00000053702.14	ENSG00000053702	NRIP2	0.0451211865848865	-0.133602836672038	0.674258411436878	0.500549195110012	0.910199638754501	Exon	Caudate
e765242	ENSG00000126226.21	ENSG00000126226	PCID2	0.026722177462452	-1.17495627033596	0.674249776296254	0.50055467804656	0.910199638754501	Exon	Caudate
e716024	ENSG00000178498.15	ENSG00000178498	DTX3	0.0197050169185282	0.535067549728749	0.674237054748721	0.500562755730973	0.910199638754501	Exon	Caudate
e590032	ENSG00000122359.17	ENSG00000122359	ANXA11	0.0232188925131496	2.14282299077624	0.674227883433841	0.500568579199746	0.910199638754501	Exon	Caudate
e795539	ENSG00000063761.15	ENSG00000063761	ADCK1	0.0371231718661283	-1.8351177973546	0.674226238122102	0.500569623919794	0.910199638754501	Exon	Caudate
e27343	ENSG00000127603.23	ENSG00000127603	MACF1	0.0500659376448949	-3.05505276593456	0.674226183242209	0.500569658766781	0.910199638754501	Exon	Caudate
e429894	ENSG00000214960.9	ENSG00000214960	ISPD	-0.0332484913102079	-1.09980964132741	-0.674221565604155	0.500572590824769	0.910199638754501	Exon	Caudate
e69130	ENSG00000143543.14	ENSG00000143543	JTB	-0.0481006654931743	-2.56615399833268	-0.674215984741605	0.500576134512855	0.910199638754501	Exon	Caudate
e419255	ENSG00000131018.22	ENSG00000131018	SYNE1	-0.0226984752290107	2.226566387862	-0.674213291775375	0.500577844474158	0.910199638754501	Exon	Caudate
e1025159	ENSG00000173875.13	ENSG00000173875	ZNF791	-0.0159329964429373	0.452421337078376	-0.674206544821268	0.500582128622646	0.910199638754501	Exon	Caudate
e363077	ENSG00000145860.11	ENSG00000145860	RNF145	0.0256773613581657	0.769704581722961	0.674204859271376	0.500583198908062	0.910199638754501	Exon	Caudate
e829075	ENSG00000137845.14	ENSG00000137845	ADAM10	-0.0621687556243678	-3.78819513343823	-0.674203474641185	0.500584078117299	0.910199638754501	Exon	Caudate
e82897	ENSG00000233540.1	ENSG00000233540	DNM3-IT1	0.0389735318992571	-2.18947531102625	0.674201990144033	0.500585020740739	0.910199638754501	Exon	Caudate
e187155	ENSG00000144567.10	ENSG00000144567	FAM134A	0.0188790148354525	2.05186176698226	0.674190539826771	0.500592291475177	0.910199638754501	Exon	Caudate
e74877	ENSG00000132692.18	ENSG00000132692	BCAN	-0.034746812614107	0.864902135358181	-0.674188418228611	0.500593638655969	0.910199638754501	Exon	Caudate
e1135911	ENSG00000100359.20	ENSG00000100359	SGSM3	-0.0249310619266204	-1.22028506344693	-0.674182779789472	0.500597218983737	0.910199638754501	Exon	Caudate
e866070	ENSG00000067365.14	ENSG00000067365	METTL22	-0.0516086142355165	-3.10463862671825	-0.674181733322614	0.500597883476642	0.910199638754501	Exon	Caudate
e286828	ENSG00000151834.15	ENSG00000151834	GABRA2	-0.0343236111596594	-1.81461173233483	-0.674180627522357	0.500598585645997	0.910199638754501	Exon	Caudate
e297937	ENSG00000172493.20	ENSG00000172493	AFF1	-0.0353612685242207	-1.4132298978363	-0.674177881906784	0.500600329079869	0.910199638754501	Exon	Caudate
e396806	ENSG00000146147.14	ENSG00000146147	MLIP	-0.0345684579086773	0.827000749448468	-0.674177363769322	0.500600658091478	0.910199638754501	Exon	Caudate
e1064637	ENSG00000126457.21	ENSG00000126457	PRMT1	0.0209128451295922	0.20339331123976	0.674173894587808	0.500602860986677	0.910199638754501	Exon	Caudate
e901038	ENSG00000180917.17	ENSG00000180917	CMTR2	0.0305463107989375	-1.77012484094295	0.674170696427506	0.500604891790716	0.910199638754501	Exon	Caudate
e705162	ENSG00000110934.10	ENSG00000110934	BIN2	0.0720030903063895	-3.62889802227664	0.674160880738482	0.500611124695449	0.910199638754501	Exon	Caudate
e780890	ENSG00000201573.1	ENSG00000201573		0.0467991013287326	-2.11316524261094	0.674157987755179	0.500612961730693	0.910199638754501	Exon	Caudate
e1002667	ENSG00000134444.13	ENSG00000134444	KIAA1468	-0.0257132021676419	-0.180019376481746	-0.674157877876377	0.500613031503455	0.910199638754501	Exon	Caudate
e1134751	ENSG00000100226.15	ENSG00000100226	GTPBP1	0.0196317878904041	0.272064122851895	0.674153669708446	0.500615703683379	0.910199638754501	Exon	Caudate
e577179	ENSG00000234420.7	ENSG00000234420	ZNF37BP	-0.025684306019484	-0.963634885189071	-0.674152890759775	0.500616198315376	0.910199638754501	Exon	Caudate
e886485	ENSG00000140807.6	ENSG00000140807	NKD1	0.0339776045282856	-1.58969251775441	0.674149811278474	0.500618153786929	0.910199638754501	Exon	Caudate
e93301	ENSG00000184144.10	ENSG00000184144	CNTN2	0.0477026507419123	2.82136288717418	0.674149396863721	0.500618416940733	0.910199638754501	Exon	Caudate
e97682	ENSG00000152104.11	ENSG00000152104	PTPN14	-0.0404977208184916	-2.36216186563979	-0.674144610791019	0.500621456107258	0.910199638754501	Exon	Caudate
e1021124	ENSG00000105364.13	ENSG00000105364	MRPL4	0.021127399867862	0.675704844663211	0.674141120980924	0.500623672150413	0.910199638754501	Exon	Caudate
e1175762	ENSG00000169057.20	ENSG00000169057	MECP2	0.020506019089917	-0.265945294103255	0.674136603706411	0.500626540645273	0.910199638754501	Exon	Caudate
e885336	ENSG00000102893.15	ENSG00000102893	PHKB	-0.0233180437819955	-0.0579585162873869	-0.674130937727651	0.500630138586192	0.910199638754501	Exon	Caudate
e1007781	ENSG00000167468.16	ENSG00000167468	GPX4	0.0247439717296494	2.52789578060704	0.674120017669132	0.500637072947758	0.910199638754501	Exon	Caudate
e144035	ENSG00000196872.11	ENSG00000196872	KIAA1211L	0.046511518003303	-1.63000187629479	0.674117415080785	0.500638725628553	0.910199638754501	Exon	Caudate
e1013442	ENSG00000142002.16	ENSG00000142002	DPP9	0.024172344337055	-0.465830205833027	0.674106060863551	0.500645935752724	0.910199638754501	Exon	Caudate
e527157	ENSG00000153714.5	ENSG00000153714	LURAP1L	0.0916281684788988	-3.26078233668372	0.674102677718012	0.500648084119297	0.910199638754501	Exon	Caudate
e880067	ENSG00000013364.18	ENSG00000013364	MVP	0.0371943976328074	0.285900398363145	0.674100824643209	0.500649260861755	0.910199638754501	Exon	Caudate
e1136946	ENSG00000196419.12	ENSG00000196419	XRCC6	0.0154517622127228	2.4265476817715	0.67409478448483	0.500653096502792	0.910199638754501	Exon	Caudate
e842553	ENSG00000140382.14	ENSG00000140382	HMG20A	0.0193575297178738	-0.172191959274384	0.674092933938581	0.500654271645825	0.910199638754501	Exon	Caudate
e987873	ENSG00000101680.13	ENSG00000101680	LAMA1	-0.0587255867283785	-3.08451104978687	-0.674091117925624	0.500655424860783	0.910199638754501	Exon	Caudate
e1054172	ENSG00000079435.9	ENSG00000079435	LIPE	0.0403335876422278	0.0392382325887004	0.674080277552813	0.500662308805873	0.910199638754501	Exon	Caudate
e179659	ENSG00000055044.10	ENSG00000055044	NOP58	-0.0275262560752405	-0.555902413273595	-0.674078367428008	0.500663521794678	0.910199638754501	Exon	Caudate
e184643	ENSG00000197756.9	ENSG00000197756	RPL37A	0.0325318245326067	4.66082834803688	0.674072472127288	0.500667265504301	0.910199638754501	Exon	Caudate
e284948	ENSG00000035928.14	ENSG00000035928	RFC1	0.0204876492920559	0.141121569594454	0.674055780528669	0.500677865298563	0.910199638754501	Exon	Caudate
e1141338	ENSG00000185386.14	ENSG00000185386	MAPK11	0.034567075912848	-1.32187439998677	0.674052803402089	0.500679755898705	0.910199638754501	Exon	Caudate
e637879	ENSG00000149016.15	ENSG00000149016	TUT1	-0.0296766370396008	-1.36629064335845	-0.674049307064713	0.500681976224312	0.910199638754501	Exon	Caudate
e485702	ENSG00000078674.17	ENSG00000078674	PCM1	-0.012767149774903	2.65540353582005	-0.674047853025229	0.50068289960388	0.910199638754501	Exon	Caudate
e896259	ENSG00000124074.11	ENSG00000124074	ENKD1	0.0389772519789724	-2.17132109111193	0.674035250113342	0.500690903049912	0.910199638754501	Exon	Caudate
e938659	ENSG00000181291.6	ENSG00000181291	TMEM132E	-0.0492319782941567	-2.37644847465575	-0.674034705836046	0.50069124869331	0.910199638754501	Exon	Caudate
e411430	ENSG00000152894.14	ENSG00000152894	PTPRK	-0.0377287087912455	-0.898261326250774	-0.674033109426594	0.500692262494163	0.910199638754501	Exon	Caudate
e436554	ENSG00000086289.11	ENSG00000086289	EPDR1	-0.0256832623643412	0.346982866224343	-0.674030142974746	0.500694146344224	0.910199638754501	Exon	Caudate
e281266	ENSG00000118564.14	ENSG00000118564	FBXL5	0.0166834173833071	2.26580285385146	0.674027621996543	0.500695747298489	0.910199638754501	Exon	Caudate
e943282	ENSG00000173991.5	ENSG00000173991	TCAP	-0.0496727047444118	-2.04934947931644	-0.674027110612015	0.500696072054997	0.910199638754501	Exon	Caudate
e226318	ENSG00000114786.16	ENSG00000114786	ABHD14A-ACY1	0.0298116654055601	-1.23926366355999	0.674024341808646	0.500697830395074	0.910199638754501	Exon	Caudate
e657707	ENSG00000159063.12	ENSG00000159063	ALG8	0.0278734360827218	-0.715064132139286	0.674018160596653	0.500701755811272	0.910199638754501	Exon	Caudate
e719901	ENSG00000127337.6	ENSG00000127337	YEATS4	0.0275410542301643	-0.55621704736955	0.674015993802844	0.500703131850711	0.910199638754501	Exon	Caudate
e184620	ENSG00000197756.9	ENSG00000197756	RPL37A	0.0326213217056132	4.65558067547523	0.674006376952711	0.500709239131259	0.910199638754501	Exon	Caudate
e779840	ENSG00000139915.18	ENSG00000139915	MDGA2	0.031931650271575	-0.181496952464756	0.67399861437423	0.500714168866252	0.910199638754501	Exon	Caudate
e494449	ENSG00000077782.19	ENSG00000077782	FGFR1	-0.0322401861767355	-0.149724589241652	-0.673995543745684	0.500716118919364	0.910199638754501	Exon	Caudate
e128286	ENSG00000162927.13	ENSG00000162927	PUS10	0.0510227528766168	-3.02066057629029	0.673993361281615	0.50071750493149	0.910199638754501	Exon	Caudate
e979745	ENSG00000171298.12	ENSG00000171298	GAA	0.0332741625284188	-1.78593050721433	0.673988688999539	0.500720472153119	0.910199638754501	Exon	Caudate
e996188	ENSG00000101489.19	ENSG00000101489	CELF4	0.0395173785701691	-0.484785057494954	0.673988174928976	0.500720798623983	0.910199638754501	Exon	Caudate
e453815	ENSG00000127990.15	ENSG00000127990	SGCE	0.0177953661814639	1.49916021366975	0.673974801202494	0.50072929191811	0.910199638754501	Exon	Caudate
e802166	ENSG00000066629.16	ENSG00000066629	EML1	0.064011963427806	-3.56891550694489	0.673968366381372	0.500733378527317	0.910199638754501	Exon	Caudate
e128775	ENSG00000115464.14	ENSG00000115464	USP34	-0.0181560820127533	0.655364063903504	-0.673963786996648	0.500736286801686	0.910199638754501	Exon	Caudate
e525981	ENSG00000096968.13	ENSG00000096968	JAK2	-0.0227991504924481	-0.71065273101787	-0.673960069926258	0.500738647444318	0.910199638754501	Exon	Caudate
e834835	ENSG00000033800.13	ENSG00000033800	PIAS1	0.0591739839435055	-3.24107918215086	0.673960069648593	0.500738647620658	0.910199638754501	Exon	Caudate
e627295	ENSG00000166352.15	ENSG00000166352	C11orf74	0.0463977505924024	-0.486016766488977	0.673959937784039	0.500738731365505	0.910199638754501	Exon	Caudate
e1160550	ENSG00000230590.7	ENSG00000230590	FTX	0.0276057739555559	-0.462786270102261	0.673958418188615	0.500739696434235	0.910199638754501	Exon	Caudate
e684852	ENSG00000111679.16	ENSG00000111679	PTPN6	0.0478734401764343	-1.82756941079046	0.673957419451981	0.500740330715109	0.910199638754501	Exon	Caudate
e1055907	ENSG00000267508.5	ENSG00000267508	ZNF285	-0.0537969322238918	-3.57704914831863	-0.673944459352459	0.500748561495573	0.910199638754501	Exon	Caudate
e668984	ENSG00000110274.14	ENSG00000110274	CEP164	-0.0165245318472249	0.980610279732997	-0.673944142730169	0.500748762578923	0.910199638754501	Exon	Caudate
e465297	ENSG00000128573.23	ENSG00000128573	FOXP2	0.049934181477319	-3.04630753150212	0.673944032921098	0.500748832317473	0.910199638754501	Exon	Caudate
e572631	ENSG00000165309.13	ENSG00000165309	ARMC3	-0.101040758618027	-2.56091928595962	-0.67394001529915	0.500751383869114	0.910199638754501	Exon	Caudate
e666023	ENSG00000150764.13	ENSG00000150764	DIXDC1	0.0272749432878088	-1.13753081431178	0.67393294525262	0.500755874001973	0.910199638754501	Exon	Caudate
e186636	ENSG00000135929.8	ENSG00000135929	CYP27A1	0.034958861956982	0.45271366189079	0.673931102184958	0.500757044523769	0.910199638754501	Exon	Caudate
e625799	ENSG00000176102.11	ENSG00000176102	CSTF3	0.025162017030028	-0.862007431617898	0.673928583902945	0.500758643872715	0.910199638754501	Exon	Caudate
e6746	ENSG00000171680.20	ENSG00000171680	PLEKHG5	-0.0529202880753789	-2.60273400903819	-0.673925863478772	0.50076037160424	0.910199638754501	Exon	Caudate
e500135	ENSG00000104388.14	ENSG00000104388	RAB2A	0.0211003112787804	1.11357324167652	0.673923565263986	0.500761831194587	0.910199638754501	Exon	Caudate
e440920	ENSG00000188730.4	ENSG00000188730	VWC2	0.0603181271016335	-3.13724557858551	0.673923553372867	0.500761838746613	0.910199638754501	Exon	Caudate
e522113	ENSG00000179526.16	ENSG00000179526	SHARPIN	-0.0191054994635398	0.246981557858589	-0.673921405449042	0.500763202889611	0.910199638754501	Exon	Caudate
e154682	ENSG00000176601.12	ENSG00000176601	MAP3K19	-0.150866560220071	-4.99600590252035	-0.67392055772536	0.500763741278116	0.910199638754501	Exon	Caudate
e1023505	ENSG00000130158.13	ENSG00000130158	DOCK6	-0.0461738762469118	-2.6644427066911	-0.673913364505351	0.500768309697695	0.910199638754501	Exon	Caudate
e918156	ENSG00000132530.16	ENSG00000132530	XAF1	-0.0589102875293609	-2.77307714090072	-0.673912290828854	0.500768991592369	0.910199638754501	Exon	Caudate
e312226	ENSG00000121210.15	ENSG00000121210	KIAA0922	0.0360524428847504	-1.13059736594926	0.673911814988912	0.500769293799684	0.910199638754501	Exon	Caudate
e1076488	ENSG00000171606.17	ENSG00000171606	ZNF274	-0.0331453785481881	-1.34851318001873	-0.673901776907843	0.500775669036453	0.910199638754501	Exon	Caudate
e838272	ENSG00000103855.17	ENSG00000103855	CD276	0.0314941443355649	-1.71578294081737	0.673894789406793	0.500780106859701	0.910199638754501	Exon	Caudate
e966095	ENSG00000108588.13	ENSG00000108588	CCDC47	0.0172353074741501	1.1735446521531	0.673891344780887	0.500782294579549	0.910199638754501	Exon	Caudate
e657326	ENSG00000048649.13	ENSG00000048649	RSF1	0.0151920536591574	1.20952044466375	0.673891039501634	0.50078248846601	0.910199638754501	Exon	Caudate
e845134	ENSG00000188659.9	ENSG00000188659	SAXO2	0.0464664695554811	-2.37137534661151	0.673890699134596	0.500782704637185	0.910199638754501	Exon	Caudate
e976147	ENSG00000185262.8	ENSG00000185262	UBALD2	-0.0618520115694909	-3.29072755671686	-0.673890210512024	0.500783014967308	0.910199638754501	Exon	Caudate
e727844	ENSG00000120868.13	ENSG00000120868	APAF1	-0.0423625838759469	-2.4479798353542	-0.673887989490438	0.500784425566354	0.910199638754501	Exon	Caudate
e1068415	ENSG00000105366.15	ENSG00000105366	SIGLEC8	-0.0789476933411633	-2.81401560281584	-0.673885176116601	0.50078621237888	0.910199638754501	Exon	Caudate
e630144	ENSG00000134569.9	ENSG00000134569	LRP4	-0.0260418298633579	1.33220761670826	-0.673882843433977	0.500787693900359	0.910199638754501	Exon	Caudate
e401812	ENSG00000005700.14	ENSG00000005700	IBTK	0.0192889624716402	0.584162296139696	0.673880795056457	0.500788994857355	0.910199638754501	Exon	Caudate
e448492	ENSG00000186088.15	ENSG00000186088	GSAP	-0.0369189906000435	-1.84284466489712	-0.67388003795974	0.500789475701923	0.910199638754501	Exon	Caudate
e234648	ENSG00000114861.18	ENSG00000114861	FOXP1	0.0505621377168704	-3.01232999287146	0.673877259447132	0.50079124038305	0.910199638754501	Exon	Caudate
e712640	ENSG00000062485.18	ENSG00000062485	CS	0.0186610562958508	0.727593030523247	0.673874355323655	0.500793084845336	0.910199638754501	Exon	Caudate
e892779	ENSG00000150394.13	ENSG00000150394	CDH8	0.0300807246055896	1.74029009357393	0.673873828881913	0.500793419198566	0.910199638754501	Exon	Caudate
e1019911	ENSG00000130818.11	ENSG00000130818	ZNF426	0.0217773119087565	-0.770165303093573	0.673871385901864	0.500794970783521	0.910199638754501	Exon	Caudate
e524882	ENSG00000080503.21	ENSG00000080503	SMARCA2	-0.0167908661915754	1.83350658507927	-0.673868867938714	0.500796569994404	0.910199638754501	Exon	Caudate
e249654	ENSG00000138246.15	ENSG00000138246	DNAJC13	0.0238623636856845	-0.870448752269489	0.673860584493468	0.500801831002321	0.910199638754501	Exon	Caudate
e897940	ENSG00000103061.12	ENSG00000103061	SLC7A6OS	0.0209577025049947	-0.485484649808667	0.673855509735208	0.500805054113349	0.910199638754501	Exon	Caudate
e120938	ENSG00000008869.11	ENSG00000008869	HEATR5B	0.0182457819979664	0.465208420497472	0.673849669986174	0.500808763103582	0.910199638754501	Exon	Caudate
e1041749	ENSG00000105698.15	ENSG00000105698	USF2	0.0132542292545454	2.02047722624792	0.673844882674925	0.500811803671631	0.910199638754501	Exon	Caudate
e777617	ENSG00000092020.10	ENSG00000092020	PPP2R3C	0.0242082397598603	-0.066026441518635	0.673842292730906	0.500813448628524	0.910199638754501	Exon	Caudate
e799662	ENSG00000100604.12	ENSG00000100604	CHGA	0.0459186776726765	0.100079625401348	0.673841593537647	0.500813892709183	0.910199638754501	Exon	Caudate
e1009670	ENSG00000227500.9	ENSG00000227500	SCAMP4	0.0301181005175328	-1.28909565189684	0.673840130448592	0.500814821965891	0.910199638754501	Exon	Caudate
e688909	ENSG00000111261.13	ENSG00000111261	MANSC1	-0.0186510342924428	2.07347251116727	-0.673838966556549	0.500815561193242	0.910199638754501	Exon	Caudate
e46352	ENSG00000117114.19	ENSG00000117114	ADGRL2	-0.0340422988732317	-0.183422462380391	-0.673833763367057	0.500818865922638	0.910199638754501	Exon	Caudate
e544322	ENSG00000196312.12	ENSG00000196312	MFSD14C	-0.0258311547488105	-0.924054265999455	-0.673832969545603	0.500819370107697	0.910199638754501	Exon	Caudate
e316259	ENSG00000164118.12	ENSG00000164118	CEP44	-0.0392269922438467	-2.06255031029771	-0.673831574697439	0.500820256027471	0.910199638754501	Exon	Caudate
e273559	ENSG00000145016.14	ENSG00000145016	RUBCN	-0.0284506481309643	-1.36890733136921	-0.673820692037006	0.500827168037152	0.910199638754501	Exon	Caudate
e760319	ENSG00000152193.7	ENSG00000152193	RNF219	0.0146459463132299	2.3943237591438	0.673820606276865	0.500827222507024	0.910199638754501	Exon	Caudate
e997239	ENSG00000152240.12	ENSG00000152240	HAUS1	0.0538089534816021	-3.46361500240126	0.673820074850437	0.500827560038366	0.910199638754501	Exon	Caudate
e419924	ENSG00000153721.18	ENSG00000153721	CNKSR3	-0.0340277630692062	-1.43562180389553	-0.673813144143293	0.500831962033909	0.910199638754501	Exon	Caudate
e936801	ENSG00000184060.10	ENSG00000184060	ADAP2	-0.052535727784741	-2.87275661779407	-0.673797985792133	0.500841589838137	0.910199638754501	Exon	Caudate
e659391	ENSG00000073921.17	ENSG00000073921	PICALM	0.0193974109082952	2.48348550152461	0.673793699422554	0.500844312337269	0.910199638754501	Exon	Caudate
e238914	ENSG00000196776.14	ENSG00000196776	CD47	-0.0186760534831977	2.07075850205683	-0.67377734032695	0.500854702933082	0.910199638754501	Exon	Caudate
e215169	ENSG00000114857.17	ENSG00000114857	NKTR	0.025267651488707	0.225963289209853	0.673775896540086	0.500855619970075	0.910199638754501	Exon	Caudate
e583820	ENSG00000122912.14	ENSG00000122912	SLC25A16	-0.0244861192871125	1.88500944160324	-0.673774538989512	0.500856482233962	0.910199638754501	Exon	Caudate
e378554	ENSG00000187626.8	ENSG00000187626	ZKSCAN4	0.0339355251122002	-2.29285342601957	0.673768422711549	0.500860367068168	0.910199638754501	Exon	Caudate
e405819	ENSG00000085382.11	ENSG00000085382	HACE1	0.016898113169553	2.09982481883598	0.673765975117609	0.500861921694069	0.910199638754501	Exon	Caudate
e547826	ENSG00000148154.9	ENSG00000148154	UGCG	0.0378859300961354	-1.63101587051156	0.673764674827515	0.500862747593815	0.910199638754501	Exon	Caudate
e1028016	ENSG00000104979.8	ENSG00000104979	C19orf53	0.0190024692876216	1.28575065756306	0.67376123303044	0.500864933708968	0.910199638754501	Exon	Caudate
e588100	ENSG00000185009.12	ENSG00000185009	AP3M1	0.0240441674300205	-0.557779980030689	0.673760998182923	0.500865082876493	0.910199638754501	Exon	Caudate
e371411	ENSG00000050748.17	ENSG00000050748	MAPK9	0.0686862302196784	-3.8093780857849	0.673756126368257	0.500868177300478	0.910199638754501	Exon	Caudate
e824662	ENSG00000166200.14	ENSG00000166200	COPS2	0.020042118220548	1.28818994865903	0.673754307736349	0.500869332441075	0.910199638754501	Exon	Caudate
e304295	ENSG00000138660.11	ENSG00000138660	AP1AR	0.0356349202955502	0.126468370142427	0.673750838192215	0.500871536195673	0.910199638754501	Exon	Caudate
e204516	ENSG00000154743.17	ENSG00000154743	TSEN2	0.0190036621413385	-0.108030605890978	0.673750592755324	0.500871692090319	0.910199638754501	Exon	Caudate
e556854	ENSG00000171097.13	ENSG00000171097	KYAT1	0.0282803795182666	-1.35033824567261	0.673745208365294	0.500875112110712	0.910199638754501	Exon	Caudate
e676094	ENSG00000149571.11	ENSG00000149571	KIRREL3	0.0286779167846254	-0.324972870430323	0.673740848050941	0.500877881674757	0.910199638754501	Exon	Caudate
e410876	ENSG00000066651.17	ENSG00000066651	TRMT11	-0.0239093755689668	-0.579657049899933	-0.673734463613816	0.500881936926322	0.910199638754501	Exon	Caudate
e273947	ENSG00000185621.11	ENSG00000185621	LMLN	0.021922274408771	-0.589673278766731	0.673732811172368	0.500882986522989	0.910199638754501	Exon	Caudate
e736299	ENSG00000173064.11	ENSG00000173064	HECTD4	0.022361925593143	1.06487035024517	0.673724213568259	0.500888447562376	0.910199638754501	Exon	Caudate
e54266	ENSG00000143126.7	ENSG00000143126	CELSR2	0.021716001877013	1.79956443133652	0.673723235884659	0.500889068570953	0.910199638754501	Exon	Caudate
e43311	ENSG00000152760.9	ENSG00000152760	TCTEX1D1	-0.0862613203426162	-1.35415682194859	-0.673723065684029	0.500889176679641	0.910199638754501	Exon	Caudate
e1148949	ENSG00000198947.15	ENSG00000198947	DMD	-0.0651143575111834	-3.58328243383101	-0.673721909426772	0.500889911115888	0.910199638754501	Exon	Caudate
e113044	ENSG00000178295.14	ENSG00000178295	GEN1	-0.0472436331363566	-3.0792665275284	-0.673721574812632	0.500890123657582	0.910199638754501	Exon	Caudate
e796997	ENSG00000100722.18	ENSG00000100722	ZC3H14	0.0379842975541683	-1.52606999227525	0.673716436062115	0.500893387717965	0.910199638754501	Exon	Caudate
e38438	ENSG00000157193.15	ENSG00000157193	LRP8	-0.028825620008994	-0.568271918967908	-0.673715472935992	0.500893999483079	0.910199638754501	Exon	Caudate
e697347	ENSG00000018236.14	ENSG00000018236	CNTN1	0.0245684141742311	4.71294333443257	0.673709979928607	0.500897488577108	0.910199638754501	Exon	Caudate
e713429	ENSG00000076067.11	ENSG00000076067	RBMS2	-0.0351119558641656	-1.49388201978017	-0.673704670495773	0.500900861079019	0.910199638754501	Exon	Caudate
e675171	ENSG00000134910.12	ENSG00000134910	STT3A	0.0212962628951773	0.0758840599296649	0.673698560871171	0.50090474187018	0.910199638754501	Exon	Caudate
e455066	ENSG00000196367.12	ENSG00000196367	TRRAP	-0.0195790121505865	-0.0378647670788499	-0.673686949402501	0.500912117438614	0.910199638754501	Exon	Caudate
e620193	ENSG00000148925.10	ENSG00000148925	BTBD10	0.0476456679008739	-2.87554751782225	0.673677653132768	0.500918022441598	0.910199638754501	Exon	Caudate
e24301	ENSG00000004455.16	ENSG00000004455	AK2	-0.017506259170208	2.53205559819331	-0.673662380867725	0.500927723485202	0.910199638754501	Exon	Caudate
e1018716	ENSG00000185236.11	ENSG00000185236	RAB11B	0.01892293213579	2.09776118184903	0.673656314294607	0.500931577040243	0.910199638754501	Exon	Caudate
e102083	ENSG00000162913.9	ENSG00000162913	C1orf145	0.0469517734958699	-1.16167711144032	0.673652891126907	0.500933751481582	0.910199638754501	Exon	Caudate
e357419	ENSG00000133706.17	ENSG00000133706	LARS	-0.0141276303808907	1.30645612413246	-0.673646985620719	0.50093750274892	0.910199638754501	Exon	Caudate
e868319	ENSG00000186260.16	ENSG00000186260	MKL2	0.0325469536832983	6.02447216290873	0.673646663639959	0.500937707276425	0.910199638754501	Exon	Caudate
e400504	ENSG00000156535.13	ENSG00000156535	CD109	-0.0559766712657488	-2.59888269351269	-0.67364438322122	0.500939155837401	0.910199638754501	Exon	Caudate
e833144	ENSG00000074603.18	ENSG00000074603	DPP8	0.0151174655846631	1.05469881163784	0.673642127147559	0.500940588936161	0.910199638754501	Exon	Caudate
e1130064	ENSG00000198089.14	ENSG00000198089	SFI1	-0.0428305503840421	-2.3962468258835	-0.673635547731173	0.500944768312803	0.910199638754501	Exon	Caudate
e868351	ENSG00000186260.16	ENSG00000186260	MKL2	0.0325460532996164	6.02447332220809	0.673627766411612	0.500949711186279	0.910199638754501	Exon	Caudate
e282960	ENSG00000109606.12	ENSG00000109606	DHX15	0.0163120024597844	1.40311674121032	0.673626228805354	0.500950687912273	0.910199638754501	Exon	Caudate
e332913	ENSG00000153914.15	ENSG00000153914	SREK1	-0.0243683181058874	1.5861222728574	-0.673617527728069	0.500956215073508	0.910199638754501	Exon	Caudate
e802296	ENSG00000196405.12	ENSG00000196405	EVL	0.0356227675035833	-0.886067851561292	0.673616692667264	0.500956745528577	0.910199638754501	Exon	Caudate
e631743	ENSG00000149187.17	ENSG00000149187	CELF1	0.0229586163990522	1.54853103373151	0.67361467938713	0.500958024424284	0.910199638754501	Exon	Caudate
e868281	ENSG00000186260.16	ENSG00000186260	MKL2	0.0325452728144145	6.02447152921639	0.673613290643567	0.500958906596711	0.910199638754501	Exon	Caudate
e937940	ENSG00000141314.12	ENSG00000141314	RHBDL3	0.0330835326561844	-1.53277869603887	0.673604826287698	0.500964283432554	0.910199638754501	Exon	Caudate
e671155	ENSG00000149428.18	ENSG00000149428	HYOU1	0.0235648712277513	1.47657898869009	0.673604302061502	0.500964616439198	0.910199638754501	Exon	Caudate
e520799	ENSG00000181135.15	ENSG00000181135	ZNF707	0.0347776955173394	-2.34133582293354	0.673597627061863	0.500968856640557	0.910199638754501	Exon	Caudate
e96460	ENSG00000082512.14	ENSG00000082512	TRAF5	0.037797668626261	-0.514149159431405	0.673593373606139	0.500971558599537	0.910199638754501	Exon	Caudate
e405783	ENSG00000164418.19	ENSG00000164418	GRIK2	-0.0767653733307919	-3.1897021154142	-0.673592918718094	0.500971847562411	0.910199638754501	Exon	Caudate
e217030	ENSG00000241186.8	ENSG00000241186	TDGF1	0.0884342422368788	-2.39742265096572	0.673591237770354	0.500972915367655	0.910199638754501	Exon	Caudate
e963752	ENSG00000167434.9	ENSG00000167434	CA4	-0.0662030066908702	-1.9914584152878	-0.673587340141559	0.500975391302033	0.910199638754501	Exon	Caudate
e471873	ENSG00000080802.18	ENSG00000080802	CNOT4	0.0169640535898052	0.217272743903442	0.673586651242537	0.500975828919748	0.910199638754501	Exon	Caudate
e511797	ENSG00000154188.9	ENSG00000154188	ANGPT1	-0.101733793543926	-3.01697679290998	-0.673583055973136	0.500978112789816	0.910199638754501	Exon	Caudate
e62950	ENSG00000263956.6	ENSG00000263956	NBPF11	-0.0508171104088575	-2.95907330096486	-0.673581628837843	0.500979019369194	0.910199638754501	Exon	Caudate
e299595	ENSG00000163110.14	ENSG00000163110	PDLIM5	-0.0631699936584971	-3.63413197311627	-0.673575921611852	0.50098264485997	0.910199638754501	Exon	Caudate
e699473	ENSG00000079337.15	ENSG00000079337	RAPGEF3	0.036640154648824	-0.353838295499047	0.673571673339883	0.500985343565536	0.910199638754501	Exon	Caudate
e470009	ENSG00000146842.16	ENSG00000146842	TMEM209	-0.0344503005229507	-1.69766231952713	-0.673561417959005	0.500991858305893	0.910199638754501	Exon	Caudate
e845384	ENSG00000214575.9	ENSG00000214575	CPEB1	0.0234288043492105	0.164620354293107	0.673559018290611	0.500993382704004	0.910199638754501	Exon	Caudate
e564486	ENSG00000176884.14	ENSG00000176884	GRIN1	0.0482618955673808	1.81240765833169	0.673554803287503	0.500996060306098	0.910199638754501	Exon	Caudate
e900473	ENSG00000189091.12	ENSG00000189091	SF3B3	0.0161123902712395	1.22763313438184	0.673554759828963	0.500996087913395	0.910199638754501	Exon	Caudate
e951334	ENSG00000186566.12	ENSG00000186566	GPATCH8	-0.0207522017186373	-0.151076469071304	-0.673553051773083	0.500997172966752	0.910199638754501	Exon	Caudate
e134993	ENSG00000187605.15	ENSG00000187605	TET3	0.0398497028513036	-1.75833045303242	0.673547356677981	0.501000790821153	0.910199638754501	Exon	Caudate
e646143	ENSG00000174996.11	ENSG00000174996	KLC2	0.025912081591772	0.651955760296012	0.673543014436348	0.50100354927398	0.910199638754501	Exon	Caudate
e366547	ENSG00000164466.12	ENSG00000164466	SFXN1	-0.0283995854773982	-1.22131410591877	-0.673541046640435	0.501004799338856	0.910199638754501	Exon	Caudate
e366551	ENSG00000164466.12	ENSG00000164466	SFXN1	-0.0283995854773982	-1.22131410591877	-0.673541046640435	0.501004799338856	0.910199638754501	Exon	Caudate
e885865	ENSG00000102910.13	ENSG00000102910	LONP2	0.0321213075363164	0.273147572330884	0.673540358770291	0.50100523631663	0.910199638754501	Exon	Caudate
e401075	ENSG00000112701.17	ENSG00000112701	SENP6	-0.0168370865788389	1.78561801765012	-0.673538834622044	0.501006204550838	0.910199638754501	Exon	Caudate
e1003709	ENSG00000150636.16	ENSG00000150636	CCDC102B	-0.0361072555299154	-2.01878254634429	-0.6735387473464	0.501006259993811	0.910199638754501	Exon	Caudate
e579345	ENSG00000107643.15	ENSG00000107643	MAPK8	-0.0397923820931224	-2.33496043495001	-0.673538543793358	0.501006389303506	0.910199638754501	Exon	Caudate
e371167	ENSG00000197226.12	ENSG00000197226	TBC1D9B	0.0635921329629398	-3.77113430739491	0.673537280280952	0.501007191966453	0.910199638754501	Exon	Caudate
e577075	ENSG00000276805.2	ENSG00000276805		-0.0714945454273474	-3.82986250051318	-0.673528638932751	0.501012681515389	0.910199638754501	Exon	Caudate
e478038	ENSG00000197150.12	ENSG00000197150	ABCB8	-0.0411628859143515	-2.72042778403571	-0.673527466391874	0.501013426392424	0.910199638754501	Exon	Caudate
e510468	ENSG00000104490.17	ENSG00000104490	NCALD	-0.0563970140139305	-2.86537646674396	-0.673524606813521	0.501015242991899	0.910199638754501	Exon	Caudate
e552642	ENSG00000165219.21	ENSG00000165219	GAPVD1	0.018345365073486	-0.0375676736876632	0.673523031191405	0.501016243936178	0.910199638754501	Exon	Caudate
e575581	ENSG00000150093.18	ENSG00000150093	ITGB1	-0.0275230401500294	2.55863404485398	-0.673509412418833	0.50102489556793	0.910199638754501	Exon	Caudate
e793299	ENSG00000119596.17	ENSG00000119596	YLPM1	0.0181569980963155	1.28377622540152	0.673507977471455	0.501025807155172	0.910199638754501	Exon	Caudate
e623776	ENSG00000165973.18	ENSG00000165973	NELL1	-0.0474371880647309	-2.19926026879167	-0.6735070272703	0.501026410795389	0.910199638754501	Exon	Caudate
e540837	ENSG00000083223.17	ENSG00000083223	ZCCHC6	0.0267668477306882	-1.3012497904621	0.673505245074254	0.501027542983235	0.910199638754501	Exon	Caudate
e330201	ENSG00000177058.11	ENSG00000177058	SLC38A9	0.02995804331921	-1.79535689064986	0.673499684234261	0.50103107566476	0.910199638754501	Exon	Caudate
e181802	ENSG00000163249.10	ENSG00000163249	CCNYL1	-0.0431677786724964	-2.5418550254035	-0.673499382560542	0.501031267311935	0.910199638754501	Exon	Caudate
e351123	ENSG00000043143.20	ENSG00000043143	JADE2	0.02152306429343	0.717185985646918	0.673497365597653	0.501032548648425	0.910199638754501	Exon	Caudate
e166675	ENSG00000123600.18	ENSG00000123600	METTL8	-0.0475452537641052	-3.021709758496	-0.673495429897236	0.501033778362117	0.910199638754501	Exon	Caudate
e1011491	ENSG00000105325.13	ENSG00000105325	FZR1	-0.0147687948868963	3.03401712273327	-0.673483374672303	0.501041436853575	0.910199638754501	Exon	Caudate
e737150	ENSG00000186815.12	ENSG00000186815	TPCN1	-0.0276853571614013	-0.925538385205744	-0.673479589461256	0.501043841550416	0.910199638754501	Exon	Caudate
e688575	ENSG00000111215.11	ENSG00000111215	PRR4	-0.0324761754666942	-1.61722658407366	-0.673474982542667	0.501046768275979	0.910199638754501	Exon	Caudate
e700083	ENSG00000134291.11	ENSG00000134291	TMEM106C	0.0484253904058335	-2.77512857226824	0.673471318614733	0.501049095936267	0.910199638754501	Exon	Caudate
e700090	ENSG00000134291.11	ENSG00000134291	TMEM106C	0.0484253904058335	-2.77512857226824	0.673471318614733	0.501049095936267	0.910199638754501	Exon	Caudate
e700104	ENSG00000134291.11	ENSG00000134291	TMEM106C	0.0484253904058335	-2.77512857226824	0.673471318614733	0.501049095936267	0.910199638754501	Exon	Caudate
e700110	ENSG00000134291.11	ENSG00000134291	TMEM106C	0.0484253904058335	-2.77512857226824	0.673471318614733	0.501049095936267	0.910199638754501	Exon	Caudate
e700112	ENSG00000134291.11	ENSG00000134291	TMEM106C	0.0484253904058335	-2.77512857226824	0.673471318614733	0.501049095936267	0.910199638754501	Exon	Caudate
e700120	ENSG00000134291.11	ENSG00000134291	TMEM106C	0.0484253904058335	-2.77512857226824	0.673471318614733	0.501049095936267	0.910199638754501	Exon	Caudate
e700133	ENSG00000134291.11	ENSG00000134291	TMEM106C	0.0484253904058335	-2.77512857226824	0.673471318614733	0.501049095936267	0.910199638754501	Exon	Caudate
e36372	ENSG00000085831.15	ENSG00000085831	TTC39A	-0.0501391867155021	-2.57726575784151	-0.67346880034427	0.501050695774059	0.910199638754501	Exon	Caudate
e38375	ENSG00000162384.13	ENSG00000162384	C1orf123	0.0312338440659122	-1.42721512736014	0.673466933986356	0.501051881458591	0.910199638754501	Exon	Caudate
e709062	ENSG00000123415.15	ENSG00000123415	SMUG1	-0.0231967882958292	0.0091110963458661	-0.673465456203707	0.501052820284951	0.910199638754501	Exon	Caudate
e124621	ENSG00000250565.6	ENSG00000250565	ATP6V1E2	0.0296253238744575	-1.62041750310332	0.673455686935509	0.501059026665358	0.910202228004808	Exon	Caudate
e512034	ENSG00000120526.10	ENSG00000120526	NUDCD1	-0.0247210419871604	-0.812966034771367	-0.673455294991646	0.501059275666715	0.910202228004808	Exon	Caudate
e19439	ENSG00000117713.18	ENSG00000117713	ARID1A	-0.0365011951476288	-2.11104890686123	-0.673431260008811	0.50107454518162	0.910216299208173	Exon	Caudate
e681201	ENSG00000171792.10	ENSG00000171792	RHNO1	0.0156170830414678	1.82296133496826	0.673425735409082	0.501078055015569	0.910216299208173	Exon	Caudate
e686175	ENSG00000255581.1	ENSG00000255581		0.0619745724290857	-3.37422103505531	0.673421968523594	0.501080448163424	0.910216299208173	Exon	Caudate
e355169	ENSG00000283155.1	ENSG00000283155		-0.0264488460266869	-1.24009586663407	-0.673421505444675	0.501080742363475	0.910216299208173	Exon	Caudate
e372198	ENSG00000204628.11	ENSG00000204628	RACK1	-0.0178815617606629	2.78088760804574	-0.673419325174763	0.501082127518498	0.910216299208173	Exon	Caudate
e1090617	ENSG00000197122.11	ENSG00000197122	SRC	0.0317808035294838	-0.712856592673837	0.673412451189925	0.501086494667558	0.910216299208173	Exon	Caudate
e989800	ENSG00000141385.9	ENSG00000141385	AFG3L2	-0.015977837537421	0.977168280554304	-0.673409507321962	0.501088364958673	0.910216299208173	Exon	Caudate
e1033826	ENSG00000130479.10	ENSG00000130479	MAP1S	0.0472448068728133	-2.92581136534144	0.673409391874513	0.501088438304544	0.910216299208173	Exon	Caudate
e510445	ENSG00000104490.17	ENSG00000104490	NCALD	0.0378094193997947	-1.75607272025611	0.673407473226687	0.50108965725736	0.910216299208173	Exon	Caudate
e174335	ENSG00000138381.9	ENSG00000138381	ASNSD1	-0.0181839755421024	1.16344020289637	-0.673383665584833	0.50110478282831	0.910236559006652	Exon	Caudate
e1021247	ENSG00000267303.1	ENSG00000267303		-0.0227249276511808	0.305959923291527	-0.673378208580031	0.501108249829715	0.910236559006652	Exon	Caudate
e1175712	ENSG00000184216.12	ENSG00000184216	IRAK1	-0.0276617839893566	-0.174871615135665	-0.673378041535104	0.501108355958648	0.910236559006652	Exon	Caudate
e960777	ENSG00000166292.11	ENSG00000166292	TMEM100	-0.051011474934018	-1.91929280094588	-0.673373124072576	0.501111480183688	0.910237213155267	Exon	Caudate
e1024324	ENSG00000161914.9	ENSG00000161914	ZNF653	0.0382263444224535	-2.33482802296063	0.673369557247077	0.501113746311258	0.910237213155267	Exon	Caudate
e615252	ENSG00000051009.10	ENSG00000051009	FAM160A2	-0.0265655036647926	-0.771228734813882	-0.6733486439561	0.50112703335781	0.910245676117285	Exon	Caudate
e906933	ENSG00000103241.6	ENSG00000103241	FOXF1	-0.0581010014367734	-1.19088699200679	-0.673347481014187	0.501127772226617	0.910245676117285	Exon	Caudate
e719157	ENSG00000111554.14	ENSG00000111554	MDM1	-0.0388767023661998	-1.98145959988619	-0.673347096600477	0.501128016461899	0.910245676117285	Exon	Caudate
e220123	ENSG00000068745.14	ENSG00000068745	IP6K2	-0.0423278482807042	-2.44119062674667	-0.673345618780142	0.501128955388075	0.910245676117285	Exon	Caudate
e270236	ENSG00000198836.8	ENSG00000198836	OPA1	0.0253632936854969	-0.889684991877777	0.673329149427846	0.501139419176643	0.910245676117285	Exon	Caudate
e755060	ENSG00000174032.16	ENSG00000174032	SLC25A30	0.0591274499743628	-3.47165661158261	0.673326707656944	0.50114097056354	0.910245676117285	Exon	Caudate
e634767	ENSG00000166801.15	ENSG00000166801	FAM111A	0.0378405095335287	-1.24428460467298	0.673326569991535	0.501141058029771	0.910245676117285	Exon	Caudate
e121699	ENSG00000119787.13	ENSG00000119787	ATL2	-0.0390861213030744	-1.79367875556671	-0.67332542663597	0.501141784465305	0.910245676117285	Exon	Caudate
e224788	ENSG00000114388.12	ENSG00000114388	NPRL2	0.0313977446791418	-1.82040758642406	0.673324214693938	0.501142554478138	0.910245676117285	Exon	Caudate
e1046123	ENSG00000105738.10	ENSG00000105738	SIPA1L3	-0.0335916369545141	-1.30838058418538	-0.673322637111187	0.501143556803392	0.910245676117285	Exon	Caudate
e400359	ENSG00000156508.17	ENSG00000156508	EEF1A1	0.0225336289787254	7.38640889136759	0.673305355290443	0.501154536966231	0.910261051381356	Exon	Caudate
e490024	ENSG00000147459.17	ENSG00000147459	DOCK5	0.0420813197685341	-0.142013426087842	0.673287170288698	0.50116609111153	0.910263300817066	Exon	Caudate
e345123	ENSG00000152503.9	ENSG00000152503	TRIM36	-0.0479567992796981	-1.18292657136311	-0.673286467074101	0.501166537913541	0.910263300817066	Exon	Caudate
e524609	ENSG00000107099.15	ENSG00000107099	DOCK8	0.0544929438079728	-2.27225135381448	0.673285877848495	0.501166912290442	0.910263300817066	Exon	Caudate
e738850	ENSG00000111725.10	ENSG00000111725	PRKAB1	-0.0583783212350752	-3.54977575824544	-0.673284453636546	0.501167817194117	0.910263300817066	Exon	Caudate
e447365	ENSG00000272391.5	ENSG00000272391	POM121C	-0.0237946902932108	0.0514818732168499	-0.673282177957003	0.501169263097834	0.910263300817066	Exon	Caudate
e132974	ENSG00000144043.11	ENSG00000144043	TEX261	-0.0231956320244996	-0.304812393848572	-0.673279147379587	0.501171188646184	0.910263300817066	Exon	Caudate
e1119808	ENSG00000128191.14	ENSG00000128191	DGCR8	-0.0240755744952807	-0.966619020960686	-0.673271016315932	0.50117635492738	0.910263300817066	Exon	Caudate
e1020221	ENSG00000127452.8	ENSG00000127452	FBXL12	-0.0280479411666685	-0.997236330850953	-0.673268720325741	0.501177813749147	0.910263300817066	Exon	Caudate
e400369	ENSG00000156508.17	ENSG00000156508	EEF1A1	0.0225324052116082	7.38640825049228	0.673267778618993	0.501178412089596	0.910263300817066	Exon	Caudate
e712320	ENSG00000181852.17	ENSG00000181852	RNF41	-0.0423137034363124	-2.57492719894575	-0.67325297247424	0.501187819649161	0.910271087007855	Exon	Caudate
e904531	ENSG00000166451.13	ENSG00000166451	CENPN	-0.0399954172766756	-2.48019464242529	-0.673249748802992	0.501189867924666	0.910271087007855	Exon	Caudate
e111811	ENSG00000162976.12	ENSG00000162976	PQLC3	-0.0344171910208061	-1.5321649674598	-0.67324759526089	0.501191236257598	0.910271087007855	Exon	Caudate
e763009	ENSG00000134900.11	ENSG00000134900	TPP2	-0.0198630908759742	-0.310731501451126	-0.673245197309253	0.501192759887541	0.910271087007855	Exon	Caudate
e346271	ENSG00000133835.14	ENSG00000133835	HSD17B4	0.0211401671266946	1.98230047124503	0.673233238832218	0.501200358198354	0.910280318942978	Exon	Caudate
e616758	ENSG00000166394.14	ENSG00000166394	CYB5R2	0.0545982400394908	-1.15459315978963	0.673210619673102	0.501214730380033	0.910299123647449	Exon	Caudate
e317202	ENSG00000151718.15	ENSG00000151718	WWC2	0.0286751012458142	-1.10790456635194	0.673209026578661	0.501215742638246	0.910299123647449	Exon	Caudate
e980681	ENSG00000141564.13	ENSG00000141564	RPTOR	-0.0236582125456605	-1.07783279325141	-0.673200971089333	0.501220861143183	0.91030385154613	Exon	Caudate
e122983	ENSG00000143924.18	ENSG00000143924	EML4	-0.024465393778723	-0.729340285664691	-0.673176285658688	0.501236546582999	0.910326766722519	Exon	Caudate
e81342	ENSG00000143147.14	ENSG00000143147	GPR161	-0.0529586789794783	-3.07652524576851	-0.673173197036341	0.501238509151697	0.910326766722519	Exon	Caudate
e114342	ENSG00000198399.14	ENSG00000198399	ITSN2	0.0196029867753433	2.87904021979433	0.673168167424257	0.501241705070505	0.910328002714638	Exon	Caudate
e737906	ENSG00000258337.1	ENSG00000258337		-0.0445240809688526	-2.65015749681702	-0.673150573593427	0.501252884637176	0.910343144675833	Exon	Caudate
e1159651	ENSG00000147133.15	ENSG00000147133	TAF1	-0.0312164035045385	-1.72101364246504	-0.673147129214954	0.501255073298201	0.910343144675833	Exon	Caudate
e765466	ENSG00000150401.14	ENSG00000150401	DCUN1D2	-0.0182445660309665	1.65287596792716	-0.673143115296194	0.501257623868559	0.910343208537943	Exon	Caudate
e592182	ENSG00000107854.5	ENSG00000107854	TNKS2	0.0160202091273936	0.967946825297166	0.673136781822554	0.501261648371154	0.910345949221477	Exon	Caudate
e972709	ENSG00000125450.10	ENSG00000125450	NUP85	-0.0297168070241903	-1.62828065491743	-0.673121002939193	0.50127167488013	0.910354939390665	Exon	Caudate
e1093346	ENSG00000101104.12	ENSG00000101104	PABPC1L	0.051592562636137	-2.9170481651411	0.673120379710904	0.501272070905529	0.910354939390665	Exon	Caudate
e949414	ENSG00000188554.13	ENSG00000188554	NBR1	-0.0183739948449927	0.548983449234108	-0.673112941954884	0.501276797180555	0.910354939390665	Exon	Caudate
e409709	ENSG00000196376.10	ENSG00000196376	SLC35F1	-0.0271178879988257	0.0478668259840186	-0.673105203654538	0.501281714459722	0.910354939390665	Exon	Caudate
e861186	ENSG00000172382.9	ENSG00000172382	PRSS27	-0.0561511799940902	-3.27443272051076	-0.673105106388449	0.501281776267323	0.910354939390665	Exon	Caudate
e167965	ENSG00000172845.13	ENSG00000172845	SP3	-0.01858867038344	2.9892362357598	-0.673103082759261	0.501283062180585	0.910354939390665	Exon	Caudate
e1026531	ENSG00000179262.9	ENSG00000179262	RAD23A	-0.015593563146407	1.2702496626558	-0.673101281675506	0.501284206679036	0.910354939390665	Exon	Caudate
e134197	ENSG00000144040.12	ENSG00000144040	SFXN5	-0.0300922124358244	1.79131277253612	-0.67309286144246	0.501289557333526	0.91036008824544	Exon	Caudate
e54268	ENSG00000143126.7	ENSG00000143126	CELSR2	0.0236718358368138	1.93613015566681	0.673064831426024	0.501307369284202	0.910362824531177	Exon	Caudate
e272231	ENSG00000185485.14	ENSG00000185485	SDHAP1	-0.045793800492871	-1.02026889904368	-0.673063249591215	0.50130837448678	0.910362824531177	Exon	Caudate
e610073	ENSG00000177225.16	ENSG00000177225	PDDC1	0.022485227768943	-0.180873108212503	0.673061445795745	0.501309520739166	0.910362824531177	Exon	Caudate
e596526	ENSG00000107554.16	ENSG00000107554	DNMBP	-0.0380014975235376	-2.32280681039084	-0.67305177856517	0.50131566396834	0.910362824531177	Exon	Caudate
e881140	ENSG00000102882.11	ENSG00000102882	MAPK3	-0.0171149170146619	2.24688346821359	-0.673050531114105	0.501316456688231	0.910362824531177	Exon	Caudate
e1124467	ENSG00000167037.18	ENSG00000167037	SGSM1	-0.0328161130252265	-0.437041511701926	-0.673049631502714	0.501317028366255	0.910362824531177	Exon	Caudate
e410140	ENSG00000146350.13	ENSG00000146350	TBC1D32	-0.0314866721873165	-1.76765666668879	-0.673040366019597	0.501322916343302	0.910362824531177	Exon	Caudate
e1021576	ENSG00000065989.15	ENSG00000065989	PDE4A	-0.0406625351643792	-1.73292205044565	-0.673039861267717	0.501323237101241	0.910362824531177	Exon	Caudate
e250836	ENSG00000154928.16	ENSG00000154928	EPHB1	-0.0597973655051921	-3.5924022457777	-0.673037048856337	0.501325024324474	0.910362824531177	Exon	Caudate
e886138	ENSG00000205423.11	ENSG00000205423	CNEP1R1	-0.0266346477467832	-0.759142099591629	-0.673037035560437	0.501325032773722	0.910362824531177	Exon	Caudate
e724900	ENSG00000139324.11	ENSG00000139324	TMTC3	-0.0241801009634196	-0.661873499619571	-0.673035477064366	0.501326023163867	0.910362824531177	Exon	Caudate
e362423	ENSG00000055163.19	ENSG00000055163	CYFIP2	0.0266656441159035	2.97324349497049	0.673035058673544	0.501326289042255	0.910362824531177	Exon	Caudate
e783040	ENSG00000126777.17	ENSG00000126777	KTN1	0.0194630637955417	1.89092503504892	0.673024926305286	0.501332727967714	0.910362824531177	Exon	Caudate
e1163921	ENSG00000180964.16	ENSG00000180964	TCEAL8	0.0242708556620817	0.0086254940271534	0.673021386606323	0.501334977388797	0.910362824531177	Exon	Caudate
e1163923	ENSG00000180964.16	ENSG00000180964	TCEAL8	0.0242708556620817	0.0086254940271534	0.673021386606323	0.501334977388797	0.910362824531177	Exon	Caudate
e1163926	ENSG00000180964.16	ENSG00000180964	TCEAL8	0.0242708556620817	0.0086254940271534	0.673021386606323	0.501334977388797	0.910362824531177	Exon	Caudate
e184210	ENSG00000115414.18	ENSG00000115414	FN1	-0.0373036588789883	1.56916748165843	-0.673019790789015	0.50133599150648	0.910362824531177	Exon	Caudate
e764827	ENSG00000126217.20	ENSG00000126217	MCF2L	0.0205611519253481	2.84757839794564	0.67301923868471	0.501336342360641	0.910362824531177	Exon	Caudate
e586501	ENSG00000122882.10	ENSG00000122882	ECD	0.0173835534385726	0.585135481349275	0.673013412019485	0.501340045128612	0.91036336276686	Exon	Caudate
e141342	ENSG00000084090.13	ENSG00000084090	STARD7	0.0145433918219155	2.26876646389006	0.673010855619807	0.501341669691071	0.91036336276686	Exon	Caudate
e202334	ENSG00000171148.13	ENSG00000171148	TADA3	0.0182080205826791	0.470978554530016	0.672999078318473	0.501349154066146	0.910372385542845	Exon	Caudate
e819670	ENSG00000180979.9	ENSG00000180979	LRRC57	-0.0184205209087005	0.051130808073664	-0.672975491750561	0.501364143308557	0.910388474133939	Exon	Caudate
e228772	ENSG00000163935.13	ENSG00000163935	SFMBT1	0.028638046748803	-1.74172040257969	0.67297373957792	0.501365256822182	0.910388474133939	Exon	Caudate
e429024	ENSG00000106443.15	ENSG00000106443	PHF14	0.0363869737234104	-2.18910259391482	0.672972915750962	0.501365780368387	0.910388474133939	Exon	Caudate
e256591	ENSG00000243069.7	ENSG00000243069	ARHGEF26-AS1	0.0403049646574208	-1.22593088609604	0.67296757841315	0.50136917228065	0.910388474133939	Exon	Caudate
e274170	ENSG00000251595.7	ENSG00000251595	ABCA11P	0.0293243227262265	0.803129750283944	0.672965344679732	0.501370591836122	0.910388474133939	Exon	Caudate
e954945	ENSG00000108439.9	ENSG00000108439	PNPO	0.024305173809419	-0.0961017568907915	0.672953821403824	0.501377915004175	0.910393059179314	Exon	Caudate
e587101	ENSG00000166348.18	ENSG00000166348	USP54	-0.068347517095431	-3.30253367336	-0.672952868279847	0.501378520727448	0.910393059179314	Exon	Caudate
e532105	ENSG00000165282.13	ENSG00000165282	PIGO	-0.0225762212894162	0.161960402084633	-0.672946605550895	0.501382500786701	0.910393059179314	Exon	Caudate
e814273	ENSG00000176454.13	ENSG00000176454	LPCAT4	0.0355079504596046	1.42569207999364	0.672945538215094	0.501383179096469	0.910393059179314	Exon	Caudate
e952512	ENSG00000184922.13	ENSG00000184922	FMNL1	-0.0457634543642632	-2.46026719526726	-0.672939229945218	0.501387188117535	0.910395652935351	Exon	Caudate
e312359	ENSG00000197410.12	ENSG00000197410	DCHS2	0.0558234019302692	-2.88495479061526	0.672932058240407	0.50139174588802	0.910395652935351	Exon	Caudate
e1105682	ENSG00000198862.13	ENSG00000198862	LTN1	0.0213952083190745	0.433356376078092	0.672927953105539	0.501394354798192	0.910395652935351	Exon	Caudate
e550366	ENSG00000119397.16	ENSG00000119397	CNTRL	-0.0311894241660565	-1.3434972818887	-0.672920615314474	0.501399018155713	0.910395652935351	Exon	Caudate
e289934	ENSG00000171476.21	ENSG00000171476	HOPX	0.0382391901101295	2.57148644955573	0.672915591441083	0.501402210971525	0.910395652935351	Exon	Caudate
e217036	ENSG00000241186.8	ENSG00000241186	TDGF1	0.0882910276423176	-2.39668038835638	0.672912230121934	0.501404347192407	0.910395652935351	Exon	Caudate
e414855	ENSG00000029363.15	ENSG00000029363	BCLAF1	0.0147283896406429	3.82719044586567	0.672906815323029	0.501407788472509	0.910395652935351	Exon	Caudate
e842975	ENSG00000166411.13	ENSG00000166411	IDH3A	0.0180855620707577	4.20272073030712	0.672901326303346	0.501411276935134	0.910395652935351	Exon	Caudate
e1125946	ENSG00000235954.6	ENSG00000235954	TTC28-AS1	0.0404689118777357	-2.26874140904194	0.672893242963097	0.501416414202064	0.910395652935351	Exon	Caudate
e262132	ENSG00000177565.16	ENSG00000177565	TBL1XR1	-0.0136614033696469	1.83579031678197	-0.672892836985381	0.501416672216918	0.910395652935351	Exon	Caudate
e916473	ENSG00000108509.20	ENSG00000108509	CAMTA2	0.0299520230947737	1.59119764857012	0.672889938440166	0.501418514358804	0.910395652935351	Exon	Caudate
e835182	ENSG00000140350.15	ENSG00000140350	ANP32A	0.0230110749027235	1.98857136956286	0.672888079261727	0.501419695943258	0.910395652935351	Exon	Caudate
e507669	ENSG00000197275.13	ENSG00000197275	RAD54B	-0.024695121962635	0.73643185923654	-0.672886785696047	0.501420518058386	0.910395652935351	Exon	Caudate
e69878	ENSG00000160712.12	ENSG00000160712	IL6R	-0.0594218067011838	-3.14212467924708	-0.672886452995167	0.501420729503836	0.910395652935351	Exon	Caudate
e570581	ENSG00000065809.13	ENSG00000065809	FAM107B	0.074045524293734	-2.98672095771597	0.672881179918983	0.501424080772607	0.910395652935351	Exon	Caudate
e351060	ENSG00000043143.20	ENSG00000043143	JADE2	0.024022897369689	-0.0717553479339951	0.672879959529698	0.501424856384661	0.910395652935351	Exon	Caudate
e1094924	ENSG00000062598.17	ENSG00000062598	ELMO2	0.0226945054320462	-0.389200450436478	0.672867783714265	0.501432594695666	0.910401508655524	Exon	Caudate
e222308	ENSG00000283189.1	ENSG00000283189		0.018914599460607	1.68352535620515	0.672863772736344	0.501435143877199	0.910401508655524	Exon	Caudate
e157386	ENSG00000168280.16	ENSG00000168280	KIF5C	0.0211997145819082	2.56158861492263	0.672863010556097	0.501435628282491	0.910401508655524	Exon	Caudate
e1147819	ENSG00000214124.3	ENSG00000214124	SNRPEP9	0.0783862074392257	-3.99789029285763	0.672857627442831	0.501439049538773	0.910403153006655	Exon	Caudate
e233751	ENSG00000172340.14	ENSG00000172340	SUCLG2	-0.0253082546973695	0.131162497301399	-0.672851904527902	0.501442686770787	0.910405189460733	Exon	Caudate
e810425	ENSG00000182256.12	ENSG00000182256	GABRG3	0.0412412326026751	-2.14482042636354	0.672844197931988	0.501447584765	0.910406499570651	Exon	Caudate
e737247	ENSG00000186815.12	ENSG00000186815	TPCN1	-0.0442561730512639	-2.74254927203008	-0.672842853033115	0.50144843952981	0.910406499570651	Exon	Caudate
e1109889	ENSG00000157540.19	ENSG00000157540	DYRK1A	-0.0150587385989349	2.65901378130516	-0.672836339705591	0.501452579155478	0.910408032622084	Exon	Caudate
e1152859	ENSG00000015285.10	ENSG00000015285	WAS	-0.0563590957167449	-2.97504891750839	-0.672833608362187	0.501454315099884	0.910408032622084	Exon	Caudate
e1028590	ENSG00000072071.16	ENSG00000072071	ADGRL1	0.0446544331996848	-0.763266851763825	0.672817968503379	0.50146425529759	0.910420389678383	Exon	Caudate
e227327	ENSG00000010322.15	ENSG00000010322	NISCH	0.020950802890936	1.14046970469535	0.672814983272799	0.501466152627273	0.910420389678383	Exon	Caudate
e325874	ENSG00000164187.6	ENSG00000164187	LMBRD2	0.0203376582532197	1.17702960651765	0.672807516814153	0.501470898117819	0.910423412093947	Exon	Caudate
e447287	ENSG00000223705.9	ENSG00000223705	NSUN5P1	-0.0242457068120659	-0.620233536891487	-0.67280444017185	0.501472853560086	0.910423412093947	Exon	Caudate
e912333	ENSG00000174231.16	ENSG00000174231	PRPF8	0.0159973857638457	1.76525092203437	0.672800489879519	0.501475364279928	0.910423412093947	Exon	Caudate
e508593	ENSG00000104324.15	ENSG00000104324	CPQ	0.0254025724788602	1.41633347857022	0.672778040184108	0.50148963294469	0.9104447495052	Exon	Caudate
e752396	ENSG00000120669.15	ENSG00000120669	SOHLH2	0.111319531080535	-4.10544473238582	0.672752998049459	0.501505549576707	0.910456315704264	Exon	Caudate
e345157	ENSG00000152503.9	ENSG00000152503	TRIM36	-0.0479139203897057	-1.18281184390884	-0.672747507839779	0.501509039157255	0.910456315704264	Exon	Caudate
e371175	ENSG00000197226.12	ENSG00000197226	TBC1D9B	0.015712883202111	1.90998589197664	0.67274029738845	0.501513622144027	0.910456315704264	Exon	Caudate
e645841	ENSG00000087365.15	ENSG00000087365	SF3B2	0.013669824387054	1.68545079227092	0.672739643564559	0.501514037717761	0.910456315704264	Exon	Caudate
e15794	ENSG00000070831.15	ENSG00000070831	CDC42	0.0199027486704683	2.93363772744869	0.672739457994141	0.501514155667279	0.910456315704264	Exon	Caudate
e733448	ENSG00000139428.11	ENSG00000139428	MMAB	0.0255379176879508	-0.55583218130721	0.672738490864773	0.501514770379954	0.910456315704264	Exon	Caudate
e560278	ENSG00000148297.15	ENSG00000148297	MED22	0.0247448284413091	-0.927458726250551	0.672738333008807	0.5015148707141	0.910456315704264	Exon	Caudate
e152735	ENSG00000136731.12	ENSG00000136731	UGGT1	0.0213507719012953	-0.0001036746670926	0.672733349164966	0.501518038478974	0.910456315704264	Exon	Caudate
e355255	ENSG00000113119.12	ENSG00000113119	TMCO6	0.0529190750619433	-3.40237898716767	0.672724949709716	0.501523377253643	0.910456315704264	Exon	Caudate
e971663	ENSG00000109065.11	ENSG00000109065	NAT9	0.02644970164738	-1.29079528154135	0.672723792530328	0.501524112770377	0.910456315704264	Exon	Caudate
e265103	ENSG00000161202.17	ENSG00000161202	DVL3	0.0159545488867841	0.385818218850349	0.672718389941352	0.501527546726615	0.910456315704264	Exon	Caudate
e25134	ENSG00000271741.1	ENSG00000271741		0.0167006429100334	0.292353439135086	0.672711571471325	0.501531880653213	0.910456315704264	Exon	Caudate
e1075761	ENSG00000105136.19	ENSG00000105136	ZNF419	0.0337667160789227	-1.9151236979284	0.672709076462994	0.501533466524655	0.910456315704264	Exon	Caudate
e336902	ENSG00000145703.15	ENSG00000145703	IQGAP2	-0.0843707009424672	-3.71556373699274	-0.672708834599634	0.501533620257428	0.910456315704264	Exon	Caudate
e962089	ENSG00000108389.9	ENSG00000108389	MTMR4	0.0149688435656168	3.51164372740721	0.672707780293155	0.501534290394191	0.910456315704264	Exon	Caudate
e1077047	ENSG00000130726.11	ENSG00000130726	TRIM28	-0.0193292593269667	0.193898490372519	-0.672704688932987	0.501536255322825	0.910456315704264	Exon	Caudate
e250799	ENSG00000182923.16	ENSG00000182923	CEP63	0.0331281051615316	-1.62837018254909	0.672694671625646	0.50154262254627	0.910463307439999	Exon	Caudate
e253558	ENSG00000175066.15	ENSG00000175066	GK5	-0.0291537224034606	-1.1790553568159	-0.672677142625816	0.501553764471984	0.910470347923451	Exon	Caudate
e622497	ENSG00000134333.13	ENSG00000134333	LDHA	0.0281445536648887	2.84483168490113	0.672676751165143	0.501554013296909	0.910470347923451	Exon	Caudate
e367771	ENSG00000113761.11	ENSG00000113761	ZNF346	-0.0170786406111015	0.283011713530601	-0.67267529347439	0.501554939852353	0.910470347923451	Exon	Caudate
e294591	ENSG00000138764.13	ENSG00000138764	CCNG2	-0.0428579038050742	-2.19565469995331	-0.67267206321448	0.501556993113395	0.910470347923451	Exon	Caudate
e504876	ENSG00000184672.11	ENSG00000184672	RALYL	-0.0463690534864854	-1.41583020909398	-0.672668319494834	0.501559372752175	0.910470347923451	Exon	Caudate
e14510	ENSG00000127483.17	ENSG00000127483	HP1BP3	0.0120104913070581	2.63983259130524	0.672657807690468	0.501566054453743	0.910470347923451	Exon	Caudate
e1161559	ENSG00000072133.10	ENSG00000072133	RPS6KA6	-0.0352737719287914	-1.01339559832086	-0.672657705699415	0.501566119283356	0.910470347923451	Exon	Caudate
e349162	ENSG00000281938.1	ENSG00000281938		0.0252991279768096	1.47048376340239	0.672656706469391	0.501566754434367	0.910470347923451	Exon	Caudate
e208024	ENSG00000151789.10	ENSG00000151789	ZNF385D	0.0397991089625019	-0.649216226739329	0.672652949178709	0.501569142724087	0.910470347923451	Exon	Caudate
e228713	ENSG00000272573.5	ENSG00000272573	MUSTN1	-0.0447675024096063	0.517665815304524	-0.672636251589793	0.501579756476943	0.91048066594985	Exon	Caudate
e132479	ENSG00000116001.15	ENSG00000116001	TIA1	0.0323869309733189	-0.405031789882255	0.672636091251769	0.501579858395719	0.91048066594985	Exon	Caudate
e855787	ENSG00000103254.9	ENSG00000103254	FAM173A	0.0389420522468269	-1.61888273584002	0.672623838726796	0.501587646738969	0.910486075569079	Exon	Caudate
e508599	ENSG00000104324.15	ENSG00000104324	CPQ	0.0304131480885088	0.52451125093464	0.672611896013011	0.501595238211947	0.910486075569079	Exon	Caudate
e897976	ENSG00000132600.16	ENSG00000132600	PRMT7	0.020176769423584	-0.0829068210834829	0.672609063609859	0.501597038658594	0.910486075569079	Exon	Caudate
e869957	ENSG00000133393.12	ENSG00000133393	FOPNL	-0.0315595230985267	-1.68532111782667	-0.672589739204227	0.501609322510528	0.910486075569079	Exon	Caudate
e869962	ENSG00000133393.12	ENSG00000133393	FOPNL	-0.0315595230985267	-1.68532111782667	-0.672589739204227	0.501609322510528	0.910486075569079	Exon	Caudate
e869965	ENSG00000133393.12	ENSG00000133393	FOPNL	-0.0315595230985267	-1.68532111782667	-0.672589739204227	0.501609322510528	0.910486075569079	Exon	Caudate
e869974	ENSG00000133393.12	ENSG00000133393	FOPNL	-0.0315595230985267	-1.68532111782667	-0.672589739204227	0.501609322510528	0.910486075569079	Exon	Caudate
e869978	ENSG00000133393.12	ENSG00000133393	FOPNL	-0.0315595230985267	-1.68532111782667	-0.672589739204227	0.501609322510528	0.910486075569079	Exon	Caudate
e869988	ENSG00000133393.12	ENSG00000133393	FOPNL	-0.0315595230985267	-1.68532111782667	-0.672589739204227	0.501609322510528	0.910486075569079	Exon	Caudate
e118782	ENSG00000163811.11	ENSG00000163811	WDR43	-0.0184695846166164	0.0667718255911245	-0.672572288071392	0.501620415725545	0.910486075569079	Exon	Caudate
e129356	ENSG00000115504.14	ENSG00000115504	EHBP1	0.05269513907794	-3.32841651818533	0.672562253459358	0.50162679451713	0.910486075569079	Exon	Caudate
e1018050	ENSG00000076984.17	ENSG00000076984	MAP2K7	-0.0321033322605288	-1.61041288899173	-0.672559960402769	0.501628252170974	0.910486075569079	Exon	Caudate
e122194	ENSG00000214694.10	ENSG00000214694	ARHGEF33	0.0567063341204854	-3.53653065323645	0.672553694176721	0.50163223550695	0.910486075569079	Exon	Caudate
e564501	ENSG00000176884.14	ENSG00000176884	GRIN1	0.048674695215795	1.70942548887234	0.672553331474003	0.501632466071568	0.910486075569079	Exon	Caudate
e685380	ENSG00000205885.7	ENSG00000205885	C1RL-AS1	-0.0660990467434959	-3.82126919465069	-0.672551841729566	0.501633413080105	0.910486075569079	Exon	Caudate
e488463	ENSG00000104635.13	ENSG00000104635	SLC39A14	-0.0586858834968942	-1.05505029821304	-0.672548237185662	0.501635704439361	0.910486075569079	Exon	Caudate
e749666	ENSG00000139496.15	ENSG00000139496	NUP58	0.0222830367440356	-0.78634770505857	0.67254585326282	0.501637219869559	0.910486075569079	Exon	Caudate
e758812	ENSG00000136122.15	ENSG00000136122	BORA	0.0344696669465681	-2.06740503968828	0.672544811540843	0.501637882080071	0.910486075569079	Exon	Caudate
e797452	ENSG00000258752.1	ENSG00000258752		-0.142378394132664	-2.35628536497226	-0.672542709065342	0.501639218600641	0.910486075569079	Exon	Caudate
e700878	ENSG00000167528.12	ENSG00000167528	ZNF641	0.0269082577310086	-0.871853891131743	0.672539875882723	0.501641019626688	0.910486075569079	Exon	Caudate
e842218	ENSG00000117906.13	ENSG00000117906	RCN2	0.0199036490049971	1.41478309012582	0.672538865339985	0.5016416620195	0.910486075569079	Exon	Caudate
e334748	ENSG00000145736.14	ENSG00000145736	GTF2H2	0.0556626464400291	-1.20071270302934	0.672537860530724	0.501642300768027	0.910486075569079	Exon	Caudate
e620081	ENSG00000133794.17	ENSG00000133794	ARNTL	0.0287269665257071	0.049334032020202	0.672537608770545	0.501642460809855	0.910486075569079	Exon	Caudate
e84939	ENSG00000057252.12	ENSG00000057252	SOAT1	-0.0256919503897313	-0.587553894005843	-0.67253641801887	0.501643217761048	0.910486075569079	Exon	Caudate
e829470	ENSG00000157483.8	ENSG00000157483	MYO1E	0.0452464395237811	-0.116259088586003	0.672531486353899	0.50164635278698	0.910487199460765	Exon	Caudate
e10282	ENSG00000048707.13	ENSG00000048707	VPS13D	-0.0173508700671982	0.89017933818868	-0.672515360689361	0.501656603835109	0.910499876046382	Exon	Caudate
e986424	ENSG00000101574.14	ENSG00000101574	METTL4	0.0247479042098384	-0.868476726489555	0.672505125507401	0.501663110374667	0.910499876046382	Exon	Caudate
e1177516	ENSG00000130830.14	ENSG00000130830	MPP1	0.0210203612119342	1.29681610729861	0.672498875989813	0.501667083236047	0.910499876046382	Exon	Caudate
e712582	ENSG00000062485.18	ENSG00000062485	CS	0.0165819114523231	1.32372149130066	0.672498252849364	0.50166747937164	0.910499876046382	Exon	Caudate
e598543	ENSG00000269609.5	ENSG00000269609	RPARP-AS1	0.0418268740662549	-1.48012069050012	0.67249691032206	0.501668332828035	0.910499876046382	Exon	Caudate
e1106066	ENSG00000156273.15	ENSG00000156273	BACH1	0.0176347684831497	1.7231369648746	0.672496754044682	0.501668432174986	0.910499876046382	Exon	Caudate
e1113753	ENSG00000160218.12	ENSG00000160218	TRAPPC10	0.0181098638504891	1.12674561951862	0.672492179423058	0.50167134030822	0.910500298262594	Exon	Caudate
e620588	ENSG00000186104.10	ENSG00000186104	CYP2R1	0.0285820742414854	-1.45273193164964	0.672487817601996	0.501674113170327	0.910500298262594	Exon	Caudate
e88403	ENSG00000162687.16	ENSG00000162687	KCNT2	0.0401981674474039	-2.14272706734275	0.672475612631945	0.501681872059856	0.910500298262594	Exon	Caudate
e276252	ENSG00000109685.17	ENSG00000109685	WHSC1	0.0155451454920756	0.238510738226199	0.672473195362134	0.501683408763484	0.910500298262594	Exon	Caudate
e101603	ENSG00000143761.14	ENSG00000143761	ARF1	0.0170720659830295	3.17573872915836	0.672471136602997	0.501684717557145	0.910500298262594	Exon	Caudate
e393740	ENSG00000171453.17	ENSG00000171453	POLR1C	0.0337490172022433	-1.73300465391325	0.672470213551394	0.501685304359786	0.910500298262594	Exon	Caudate
e397314	ENSG00000151914.19	ENSG00000151914	DST	0.0164342023647694	2.69132130325442	0.672468685628893	0.501686275691938	0.910500298262594	Exon	Caudate
e416552	ENSG00000280148.1	ENSG00000280148		0.023235997160878	-0.381583297185925	0.672460139574285	0.501691708615243	0.910503468911529	Exon	Caudate
e867106	ENSG00000166676.14	ENSG00000166676	TVP23A	0.0392343943967119	-2.62040980038665	0.672458022614262	0.501693054420209	0.910503468911529	Exon	Caudate
e931378	ENSG00000180638.17	ENSG00000180638	SLC47A2	-0.176582115339577	-3.23764696729068	-0.672453752373881	0.501695769125736	0.910503829806271	Exon	Caudate
e543921	ENSG00000182150.15	ENSG00000182150	ERCC6L2	0.0179915255280281	0.62375717249911	0.672444831379927	0.501701440464347	0.910509556523483	Exon	Caudate
e25359	ENSG00000146463.11	ENSG00000146463	ZMYM4	0.0222094672052517	-0.273328898968006	0.67242526168844	0.501713881612964	0.91052742646446	Exon	Caudate
e1066687	ENSG00000131401.11	ENSG00000131401	NAPSB	0.120745019319285	-3.04547931438715	0.672421428002984	0.501716318842308	0.91052742646446	Exon	Caudate
e987685	ENSG00000088756.12	ENSG00000088756	ARHGAP28	-0.0529496125240223	-3.02536745441529	-0.672411239655959	0.501722796018344	0.910528592182126	Exon	Caudate
e987769	ENSG00000088756.12	ENSG00000088756	ARHGAP28	-0.0529496125240223	-3.02536745441529	-0.672411239655959	0.501722796018344	0.910528592182126	Exon	Caudate
e595864	ENSG00000155254.12	ENSG00000155254	MARVELD1	0.05250627017058	-2.80897812199023	0.672404327581211	0.501727190350668	0.910528592182126	Exon	Caudate
e49031	ENSG00000097046.12	ENSG00000097046	CDC7	-0.039856900252715	-2.10354985160902	-0.672403299522178	0.501727843938091	0.910528592182126	Exon	Caudate
e311659	ENSG00000059691.11	ENSG00000059691	GATB	0.0214114423654012	-0.170522426552486	0.672396653783809	0.501732068970013	0.910528592182126	Exon	Caudate
e27433	ENSG00000127603.23	ENSG00000127603	MACF1	0.0167619906447967	1.54378236680323	0.672394939561241	0.501733158791046	0.910528592182126	Exon	Caudate
e523458	ENSG00000160957.12	ENSG00000160957	RECQL4	0.0566223920850574	-3.03719215030719	0.67237052085367	0.501748683178458	0.910528592182126	Exon	Caudate
e181927	ENSG00000188674.10	ENSG00000188674	C2orf80	0.0505848549049892	-1.5295552319266	0.672365419704696	0.501751926306692	0.910528592182126	Exon	Caudate
e872272	ENSG00000261195.1	ENSG00000261195		0.0572093078191058	-1.53509550795934	0.672359318416532	0.501755805302313	0.910528592182126	Exon	Caudate
e610167	ENSG00000279672.1	ENSG00000279672		-0.0429399252245773	0.488964247194896	-0.672356892840334	0.501757347407227	0.910528592182126	Exon	Caudate
e272801	ENSG00000180370.10	ENSG00000180370	PAK2	-0.0231436167608038	0.157818750983602	-0.672347441018413	0.501763356601795	0.910528592182126	Exon	Caudate
e1021551	ENSG00000105401.7	ENSG00000105401	CDC37	-0.0197421477643458	1.00084997516152	-0.672345613937905	0.501764518211064	0.910528592182126	Exon	Caudate
e246392	ENSG00000114554.11	ENSG00000114554	PLXNA1	-0.0343456325653451	-1.82795661421325	-0.67233797361158	0.501769375743135	0.910528592182126	Exon	Caudate
e819433	ENSG00000103994.16	ENSG00000103994	ZNF106	-0.0173127790183268	4.9227099170708	-0.672336147994077	0.501770536429662	0.910528592182126	Exon	Caudate
e279894	ENSG00000251615.3	ENSG00000251615		-0.0245320691899534	1.1272142146269	-0.672335802947627	0.501770755802591	0.910528592182126	Exon	Caudate
e1094940	ENSG00000062598.17	ENSG00000062598	ELMO2	0.022675546239876	-0.38855130249963	0.672334088839228	0.501771845595691	0.910528592182126	Exon	Caudate
e1147009	ENSG00000147010.17	ENSG00000147010	SH3KBP1	-0.0201980035154379	1.71500041602932	-0.672331868109671	0.501773257489452	0.910528592182126	Exon	Caudate
e342769	ENSG00000153922.10	ENSG00000153922	CHD1	-0.0310408234530604	-1.68646544293455	-0.672329335653041	0.501774867575392	0.910528592182126	Exon	Caudate
e731458	ENSG00000235162.8	ENSG00000235162	C12orf75	-0.0555119584847989	-3.16640609894644	-0.672328540267005	0.501775373266701	0.910528592182126	Exon	Caudate
e268172	ENSG00000090520.11	ENSG00000090520	DNAJB11	0.0298043616113043	0.750774953571629	0.672326445335165	0.501776705185804	0.910528592182126	Exon	Caudate
e124649	ENSG00000119729.11	ENSG00000119729	RHOQ	0.0174626883104217	2.7069940686116	0.672325891612754	0.501777057232634	0.910528592182126	Exon	Caudate
e879949	ENSG00000167371.17	ENSG00000167371	PRRT2	0.0323356449619335	3.77432029859833	0.672323476148694	0.501778592943126	0.910528592182126	Exon	Caudate
e990317	ENSG00000101639.18	ENSG00000101639	CEP192	-0.0273920324413293	-0.873543839108853	-0.672321219911273	0.501780027422317	0.910528592182126	Exon	Caudate
e704627	ENSG00000110911.14	ENSG00000110911	SLC11A2	-0.0508212226415254	-2.26544559241253	-0.672319154441465	0.501781340616461	0.910528592182126	Exon	Caudate
e84480	ENSG00000254154.8	ENSG00000254154		0.0399865122982061	-2.08500988724027	0.672318722598822	0.501781615175646	0.910528592182126	Exon	Caudate
e534613	ENSG00000283486.1	ENSG00000283486		0.0613370561805828	-3.10018616231647	0.67231752741033	0.501782375059282	0.910528592182126	Exon	Caudate
e962757	ENSG00000108395.13	ENSG00000108395	TRIM37	0.0226310585078308	1.29242844521252	0.672311501725083	0.501786206112523	0.910530978598327	Exon	Caudate
e781586	ENSG00000139926.15	ENSG00000139926	FRMD6	-0.0410083423491036	-1.64332592982178	-0.672303673787051	0.501791183038133	0.91053544425672	Exon	Caudate
e293631	ENSG00000138757.14	ENSG00000138757	G3BP2	0.0208492016454918	2.83759786486258	0.672299348665985	0.501793932918596	0.910535750826232	Exon	Caudate
e1095517	ENSG00000101040.19	ENSG00000101040	ZMYND8	0.0252811667936544	1.19450368337917	0.672292733601681	0.501798138743776	0.910535750826232	Exon	Caudate
e901384	ENSG00000166747.12	ENSG00000166747	AP1G1	-0.0177569011135971	0.411491255831509	-0.672286080031177	0.501802369069902	0.910535750826232	Exon	Caudate
e256213	ENSG00000144893.12	ENSG00000144893	MED12L	-0.0297935094839195	-1.39611851806877	-0.672285655213523	0.501802639168716	0.910535750826232	Exon	Caudate
e771154	ENSG00000235194.8	ENSG00000235194	PPP1R3E	0.0225378400156615	-0.0513474669360153	0.672278840506713	0.501806971965849	0.910535750826232	Exon	Caudate
e54051	ENSG00000179902.12	ENSG00000179902	C1orf194	-0.0766014503238081	-1.63426148070386	-0.672276867386762	0.501808226481119	0.910535750826232	Exon	Caudate
e220469	ENSG00000178467.17	ENSG00000178467	P4HTM	0.0273247076975206	1.77320073374768	0.672273844756384	0.501810148281332	0.910535750826232	Exon	Caudate
e29550	ENSG00000171793.13	ENSG00000171793	CTPS1	0.0247300311753542	-0.549470862849712	0.672271751011428	0.501811479494855	0.910535750826232	Exon	Caudate
e92919	ENSG00000163531.15	ENSG00000163531	NFASC	0.0268141519013831	1.6415327001806	0.672260326287907	0.501818743424306	0.910541233933141	Exon	Caudate
e519337	ENSG00000181790.10	ENSG00000181790	ADGRB1	0.0434737068971114	-1.2194910415898	0.672257633060274	0.501820455807844	0.910541233933141	Exon	Caudate
e917296	ENSG00000072849.10	ENSG00000072849	DERL2	-0.0263460081163384	-0.884112672661253	-0.672249935505267	0.501825350014491	0.910541233933141	Exon	Caudate
e656277	ENSG00000137492.7	ENSG00000137492	THAP12	-0.0202251117102295	-0.0621415474434063	-0.672248737345855	0.501826111822274	0.910541233933141	Exon	Caudate
e126	ENSG00000228463.9	ENSG00000228463		0.0469100521458842	-1.52661931376055	0.672244751391624	0.501828646156375	0.910541233933141	Exon	Caudate
e970111	ENSG00000154265.15	ENSG00000154265	ABCA5	0.0258663013344546	-0.576735513964817	0.672242754840235	0.501829915598563	0.910541233933141	Exon	Caudate
e630117	ENSG00000175216.14	ENSG00000175216	CKAP5	0.0150947776318562	1.11782596210064	0.672239298817291	0.501832113002247	0.910541233933141	Exon	Caudate
e289944	ENSG00000171476.21	ENSG00000171476	HOPX	0.038199929429078	2.57093161665185	0.672224256371035	0.50184167732898	0.91055402267661	Exon	Caudate
e939816	ENSG00000271447.5	ENSG00000271447	MMP28	0.0367118599658439	-0.15757534241363	0.672212504076007	0.50184914977072	0.91055474465386	Exon	Caudate
e462781	ENSG00000185055.10	ENSG00000185055	EFCAB10	-0.0552931062656613	-2.35878143412886	-0.672210194648352	0.501850618177123	0.91055474465386	Exon	Caudate
e1039573	ENSG00000178904.18	ENSG00000178904	DPY19L3	0.0247254684251405	-0.102501587437952	0.672202940220236	0.50185523078448	0.91055474465386	Exon	Caudate
e1117141	ENSG00000235478.4	ENSG00000235478		-0.0659421877623759	-3.62886930988818	-0.672197459186159	0.501858715823697	0.91055474465386	Exon	Caudate
e696104	ENSG00000087470.17	ENSG00000087470	DNM1L	-0.0408076157894698	-1.907664396682	-0.672197130670012	0.501858924706524	0.91055474465386	Exon	Caudate
e969039	ENSG00000196704.11	ENSG00000196704	AMZ2	0.0167422688941558	2.43765160373461	0.672197109439366	0.501858938205762	0.91055474465386	Exon	Caudate
e652989	ENSG00000162129.12	ENSG00000162129	CLPB	0.0256531486910199	-1.13252244396572	0.672193482689037	0.501861244232083	0.91055474465386	Exon	Caudate
e318234	ENSG00000205129.8	ENSG00000205129	C4orf47	0.0310649692625868	-1.26277526417294	0.672191904002167	0.501862248023224	0.91055474465386	Exon	Caudate
e137548	ENSG00000115423.18	ENSG00000115423	DNAH6	0.0358658625743588	-1.44684600945866	0.67218184742692	0.501868642413949	0.91055474465386	Exon	Caudate
e170004	ENSG00000237298.9	ENSG00000237298	TTN-AS1	0.0601548185002718	-3.62877169375749	0.672180449166049	0.50186953149006	0.91055474465386	Exon	Caudate
e693348	ENSG00000123104.11	ENSG00000123104	ITPR2	-0.0242658970480362	-0.20784746437033	-0.672180103721101	0.501869751139367	0.91055474465386	Exon	Caudate
e912583	ENSG00000167716.18	ENSG00000167716	WDR81	-0.0256773108882785	-0.63239776776187	-0.672175805203305	0.501872484332995	0.910555138728053	Exon	Caudate
e463084	ENSG00000105851.10	ENSG00000105851	PIK3CG	0.0511243807419512	-1.10179383967215	0.672169708679602	0.50187636079433	0.910557607036474	Exon	Caudate
e7091	ENSG00000171735.18	ENSG00000171735	CAMTA1	-0.0271874744123932	0.826511133750152	-0.672161541129321	0.501881554138341	0.910562464537132	Exon	Caudate
e594875	ENSG00000187122.16	ENSG00000187122	SLIT1	-0.044300679255659	-1.52835766254334	-0.672155535487114	0.501885372849422	0.910564828008462	Exon	Caudate
e541867	ENSG00000165030.3	ENSG00000165030	NFIL3	-0.0497370440496638	1.60288680809572	-0.672145105669565	0.501892004726378	0.910572295324821	Exon	Caudate
e7068	ENSG00000171735.18	ENSG00000171735	CAMTA1	0.0308380425059328	-0.257440833004474	0.672136360359372	0.501897565532706	0.91057476812112	Exon	Caudate
e770769	ENSG00000100813.14	ENSG00000100813	ACIN1	-0.0170954681222813	0.585922209252606	-0.672135048364881	0.501898399782355	0.91057476812112	Exon	Caudate
e284530	ENSG00000109787.12	ENSG00000109787	KLF3	-0.020511626775171	3.77926109328184	-0.672121705354985	0.501906884159617	0.910585209088383	Exon	Caudate
e198008	ENSG00000115677.16	ENSG00000115677	HDLBP	-0.0141594001205476	1.8005957718365	-0.672118083996575	0.501909186874417	0.910585209088383	Exon	Caudate
e527058	ENSG00000153707.16	ENSG00000153707	PTPRD	0.0266096347892702	1.1891169997961	0.672105292155686	0.501917320872962	0.910595401315261	Exon	Caudate
e493980	ENSG00000147548.16	ENSG00000147548	WHSC1L1	0.0197234722054941	0.271920718838552	0.67209071817104	0.501926588175663	0.910600338110316	Exon	Caudate
e317613	ENSG00000164306.10	ENSG00000164306	PRIMPOL	-0.0367952659043503	-1.73151096191175	-0.672081663871212	0.501932345667968	0.910600338110316	Exon	Caudate
e888553	ENSG00000087263.16	ENSG00000087263	OGFOD1	0.019984282745121	0.442769884616621	0.672078511587283	0.501934350165871	0.910600338110316	Exon	Caudate
e651765	ENSG00000248671.7	ENSG00000248671		0.0432018891979374	-2.42412315983067	0.672069649940186	0.501939985199147	0.910600338110316	Exon	Caudate
e666554	ENSG00000250303.3	ENSG00000250303		0.0306509524554698	0.512377185929616	0.672067860550557	0.501941123058298	0.910600338110316	Exon	Caudate
e488650	ENSG00000120896.13	ENSG00000120896	SORBS3	-0.0493830552996316	-2.91274201118935	-0.672058270873798	0.501947221083604	0.910600338110316	Exon	Caudate
e920079	ENSG00000187838.16	ENSG00000187838	TMEM256-PLSCR3	0.0565397474727999	-3.25908660942977	0.672055057348798	0.501949264556152	0.910600338110316	Exon	Caudate
e695540	ENSG00000170456.15	ENSG00000170456	DENND5B	0.0239582256014765	0.473679948321659	0.672052043326721	0.501951181169304	0.910600338110316	Exon	Caudate
e270250	ENSG00000198836.8	ENSG00000198836	OPA1	0.0200656752607735	2.02701500236212	0.672047787596527	0.501953887389831	0.910600338110316	Exon	Caudate
e1100229	ENSG00000273619.1	ENSG00000273619		-0.0313801850493033	-1.64461495530846	-0.672044458665744	0.501956004263646	0.910600338110316	Exon	Caudate
e729581	ENSG00000111666.10	ENSG00000111666	CHPT1	-0.0245684547350139	2.65257423366749	-0.672040876495846	0.501958282178024	0.910600338110316	Exon	Caudate
e289942	ENSG00000171476.21	ENSG00000171476	HOPX	0.038188986905156	2.57129427060852	0.672040712092741	0.501958386722665	0.910600338110316	Exon	Caudate
e1110295	ENSG00000237721.1	ENSG00000237721		-0.0683703017102239	-3.51345518190537	-0.672033495183943	0.501962975997418	0.910600338110316	Exon	Caudate
e251025	ENSG00000174579.3	ENSG00000174579	MSL2	0.014133185032823	1.36669768930376	0.672032346613866	0.50196370638194	0.910600338110316	Exon	Caudate
e1126389	ENSG00000183579.15	ENSG00000183579	ZNRF3	-0.0417476672095966	-2.17547996552663	-0.672031608018683	0.501964176060583	0.910600338110316	Exon	Caudate
e1082325	ENSG00000125864.12	ENSG00000125864	BFSP1	-0.0568699481472839	-3.49497906402528	-0.672031332322075	0.501964351378342	0.910600338110316	Exon	Caudate
e487581	ENSG00000158856.17	ENSG00000158856	DMTN	0.0363848138042614	3.12942431594024	0.672029473326377	0.501965533529971	0.910600338110316	Exon	Caudate
e1037935	ENSG00000105750.14	ENSG00000105750	ZNF85	0.0468068020954004	-2.9008307168968	0.672028377431763	0.501966230419637	0.910600338110316	Exon	Caudate
e267348	ENSG00000187068.2	ENSG00000187068	C3orf70	-0.0173433780247247	4.80575493651261	-0.672023683606177	0.501969215273178	0.910600338110316	Exon	Caudate
e1127228	ENSG00000100296.13	ENSG00000100296	THOC5	-0.0239547393751407	-0.726370007777513	-0.672021876619159	0.501970364357927	0.910600338110316	Exon	Caudate
e574030	ENSG00000099246.16	ENSG00000099246	RAB18	0.015445915325673	1.6562337938569	0.672013514025779	0.501975682249702	0.910601099569469	Exon	Caudate
e751620	ENSG00000083642.18	ENSG00000083642	PDS5B	-0.0201063360538722	0.551867186028145	-0.672013303145246	0.501975816352011	0.910601099569469	Exon	Caudate
e948727	ENSG00000266967.6	ENSG00000266967	AARSD1	0.028315103482594	-0.730969279957274	0.672003103310948	0.501982302612785	0.910608301504649	Exon	Caudate
e785476	ENSG00000020426.10	ENSG00000020426	MNAT1	-0.0195138475555618	1.4852563366184	-0.671992873603061	0.501988807915437	0.91060868713763	Exon	Caudate
e11293	ENSG00000116786.11	ENSG00000116786	PLEKHM2	-0.0173164263347478	3.03742208827321	-0.671986035522362	0.50199315643061	0.91060868713763	Exon	Caudate
e1120149	ENSG00000128185.9	ENSG00000128185	DGCR6L	0.0196611302920022	2.31157286370098	0.671983271394851	0.501994914217595	0.91060868713763	Exon	Caudate
e25545	ENSG00000142687.17	ENSG00000142687	KIAA0319L	0.0138896036159572	1.34049008489973	0.671979397018141	0.501997378049	0.91060868713763	Exon	Caudate
e105043	ENSG00000235371.1	ENSG00000235371		0.052142458274666	-3.65101629729618	0.671972517818691	0.502001752752402	0.91060868713763	Exon	Caudate
e619010	ENSG00000198730.7	ENSG00000198730	CTR9	0.0232637248315473	-0.66074007203761	0.671971544549323	0.50200237168722	0.91060868713763	Exon	Caudate
e373562	ENSG00000214113.10	ENSG00000214113	LYRM4	-0.0479316328872221	-2.967162016325	-0.67196540738315	0.502006274527528	0.91060868713763	Exon	Caudate
e1088229	ENSG00000126001.15	ENSG00000126001	CEP250	-0.0303435870737513	-1.80296925027104	-0.67196520936641	0.502006400453621	0.91060868713763	Exon	Caudate
e181596	ENSG00000118263.14	ENSG00000118263	KLF7	0.0215614417968953	0.787076616891307	0.671963836840007	0.502007273293865	0.91060868713763	Exon	Caudate
e759947	ENSG00000005810.17	ENSG00000005810	MYCBP2	0.0258642879582378	2.91713473479546	0.671963202652811	0.502007676597204	0.91060868713763	Exon	Caudate
e385644	ENSG00000213654.9	ENSG00000213654	GPSM3	0.0646938210348615	-3.58919336445266	0.6719559202015	0.502012307792483	0.910608897425332	Exon	Caudate
e607756	ENSG00000130640.13	ENSG00000130640	TUBGCP2	-0.0407408145411169	-2.28568752868012	-0.67195510720912	0.502012824807506	0.910608897425332	Exon	Caudate
e84836	ENSG00000143322.19	ENSG00000143322	ABL2	0.01720608743574	4.00680271246023	0.671940184147152	0.502022315041679	0.910618491515258	Exon	Caudate
e597588	ENSG00000166167.17	ENSG00000166167	BTRC	0.0186227412855824	1.54834616367794	0.671935729598269	0.502025147904516	0.910618491515258	Exon	Caudate
e243950	ENSG00000082684.14	ENSG00000082684	SEMA5B	0.0627139720755771	-3.59022054452199	0.671934920470478	0.502025662468878	0.910618491515258	Exon	Caudate
e563659	ENSG00000107317.11	ENSG00000107317	PTGDS	-0.0277414549008365	4.55476595798355	-0.671928255369108	0.502029901146999	0.910618558732622	Exon	Caudate
e271172	ENSG00000242086.8	ENSG00000242086	LINC00969	0.0589245971391126	-0.666283431719507	0.671923097709545	0.502033181178987	0.910618558732622	Exon	Caudate
e338382	ENSG00000039319.16	ENSG00000039319	ZFYVE16	0.0396778490989527	-0.266875467944059	0.671922992593808	0.502033248027833	0.910618558732622	Exon	Caudate
e373634	ENSG00000124491.15	ENSG00000124491	F13A1	-0.0744201560008727	-2.70794521840749	-0.671912682044692	0.502039805092893	0.910620976761488	Exon	Caudate
e877380	ENSG00000261832.6	ENSG00000261832		-0.020598513389525	-0.063717466181484	-0.671906966008507	0.50204344026526	0.910620976761488	Exon	Caudate
e196452	ENSG00000068024.16	ENSG00000068024	HDAC4	-0.028989031718533	-1.27228658860606	-0.671902794108609	0.502046093437001	0.910620976761488	Exon	Caudate
e652655	ENSG00000165457.13	ENSG00000165457	FOLR2	0.0593063948258206	-2.32053972278065	0.671902376611969	0.502046358949603	0.910620976761488	Exon	Caudate
e252327	ENSG00000051382.8	ENSG00000051382	PIK3CB	-0.021903341717563	1.03367272043465	-0.671899694157763	0.502048064894204	0.910620976761488	Exon	Caudate
e314136	ENSG00000145414.8	ENSG00000145414	NAF1	0.0305555113668456	-0.579028383579884	0.671895407182085	0.502050791263267	0.910620976761488	Exon	Caudate
e223220	ENSG00000183763.8	ENSG00000183763	TRAIP	-0.0544640647067429	-2.94991670507633	-0.671893044069229	0.502052294125117	0.910620976761488	Exon	Caudate
e862387	ENSG00000122386.10	ENSG00000122386	ZNF205	0.0381182357818416	-2.29007507116739	0.671888647878049	0.502055089964095	0.910620976761488	Exon	Caudate
e452092	ENSG00000058091.16	ENSG00000058091	CDK14	0.0214356472007752	1.25811935303543	0.671885288107983	0.502057226677498	0.910620976761488	Exon	Caudate
e320474	ENSG00000113504.20	ENSG00000113504	SLC12A7	-0.0361629820872214	-1.63157759384827	-0.671878281742893	0.502061682531949	0.910624494896033	Exon	Caudate
e1176902	ENSG00000130827.6	ENSG00000130827	PLXNA3	-0.0327785113156927	-1.50979676276145	-0.671873857661912	0.502064496135934	0.910625034345363	Exon	Caudate
e1152399	ENSG00000017483.14	ENSG00000017483	SLC38A5	-0.0546811888955959	-1.91176408084187	-0.671857816042894	0.502074698271504	0.910638974753027	Exon	Caudate
e1017659	ENSG00000181029.8	ENSG00000181029	TRAPPC5	0.033686134443586	2.03510016761737	0.671852798817484	0.502077889144968	0.910639266308795	Exon	Caudate
e844909	ENSG00000172345.13	ENSG00000172345	STARD5	-0.0589779292898468	-3.36966455677324	-0.671849650438896	0.502079891467858	0.910639266308795	Exon	Caudate
e372104	ENSG00000204628.11	ENSG00000204628	RACK1	-0.0163109618724055	2.84665633909062	-0.671839151709327	0.502086568537486	0.910640923810188	Exon	Caudate
e675962	ENSG00000110080.18	ENSG00000110080	ST3GAL4	-0.0703220920325872	-3.71562489827935	-0.67182167437413	0.502097684023554	0.910640923810188	Exon	Caudate
e376784	ENSG00000112293.14	ENSG00000112293	GPLD1	-0.0341374662894037	-1.85452552114674	-0.671814754783875	0.502102084879832	0.910640923810188	Exon	Caudate
e554547	ENSG00000136840.18	ENSG00000136840	ST6GALNAC4	-0.0287601563816069	-1.34340566536507	-0.671808304743235	0.502106187121215	0.910640923810188	Exon	Caudate
e926240	ENSG00000214946.13	ENSG00000214946	TBC1D26	-0.0601772054325506	-2.69506004743667	-0.671807019726652	0.502107004396983	0.910640923810188	Exon	Caudate
e16243	ENSG00000249087.6	ENSG00000249087	ZNF436-AS1	-0.0212806225181265	0.83668301729046	-0.671805907920828	0.502107711510575	0.910640923810188	Exon	Caudate
e209421	ENSG00000163512.13	ENSG00000163512	AZI2	-0.0208802662178183	0.455079630616997	-0.671804895044334	0.502108355705121	0.910640923810188	Exon	Caudate
e478375	ENSG00000164896.19	ENSG00000164896	FASTK	0.01809767529377	1.96321781873686	0.671804591816444	0.50210854855967	0.910640923810188	Exon	Caudate
e1160074	ENSG00000147099.19	ENSG00000147099	HDAC8	0.0221787942855083	-0.806253850963854	0.671798613918138	0.502112350542782	0.910640923810188	Exon	Caudate
e636374	ENSG00000149476.15	ENSG00000149476	TKFC	0.0303124476653452	-1.45463530658348	0.671796220314372	0.502113872894996	0.910640923810188	Exon	Caudate
e1024142	ENSG00000130175.9	ENSG00000130175	PRKCSH	0.0234496727188563	1.14316469916501	0.671796065144806	0.502113971584235	0.910640923810188	Exon	Caudate
e705272	ENSG00000050438.16	ENSG00000050438	SLC4A8	0.0228230633169115	-0.23277403457274	0.671786427109478	0.502120101481566	0.910640923810188	Exon	Caudate
e824489	ENSG00000103995.13	ENSG00000103995	CEP152	-0.0605665003381992	-3.7108398850374	-0.671786252471606	0.502120212553556	0.910640923810188	Exon	Caudate
e824496	ENSG00000103995.13	ENSG00000103995	CEP152	-0.0605665003381992	-3.7108398850374	-0.671786252471606	0.502120212553556	0.910640923810188	Exon	Caudate
e1052078	ENSG00000167601.11	ENSG00000167601	AXL	-0.0288256161959483	0.058009604661626	-0.671784033016873	0.50212162415717	0.910640923810188	Exon	Caudate
e1140810	ENSG00000170638.9	ENSG00000170638	TRABD	-0.036383296787718	-2.00947190523006	-0.671779828882937	0.502124298049723	0.910640923810188	Exon	Caudate
e766899	ENSG00000129566.12	ENSG00000129566	TEP1	-0.0327839201408958	-1.67016782260166	-0.671765972040872	0.502133111263683	0.910640923810188	Exon	Caudate
e690980	ENSG00000052126.14	ENSG00000052126	PLEKHA5	0.041560558489025	-1.68008332282805	0.671765570327092	0.502133366762481	0.910640923810188	Exon	Caudate
e317751	ENSG00000151726.13	ENSG00000151726	ACSL1	0.0329943533657778	0.65960370666535	0.67175963004321	0.5021371449217	0.910640923810188	Exon	Caudate
e93308	ENSG00000184144.10	ENSG00000184144	CNTN2	0.0472988930978268	2.868073325333	0.671758783899863	0.50213768308985	0.910640923810188	Exon	Caudate
e1132990	ENSG00000100083.18	ENSG00000100083	GGA1	-0.0130860161806575	1.79048600273115	-0.67175392349864	0.50214077443148	0.910640923810188	Exon	Caudate
e429593	ENSG00000006468.13	ENSG00000006468	ETV1	0.027417888267202	0.939541105809352	0.671744246289238	0.502146929418525	0.910640923810188	Exon	Caudate
e728607	ENSG00000136021.18	ENSG00000136021	SCYL2	-0.0227302350100234	-0.692621980477082	-0.671743023983027	0.502147706843727	0.910640923810188	Exon	Caudate
e1177000	ENSG00000071889.16	ENSG00000071889	FAM3A	0.0440840874754071	-2.50075579441685	0.671742169235426	0.50214825049047	0.910640923810188	Exon	Caudate
e596832	ENSG00000075826.16	ENSG00000075826	SEC31B	-0.0330801796465178	-1.46925356327071	-0.67173578128452	0.502152313440937	0.910640923810188	Exon	Caudate
e600412	ENSG00000148700.14	ENSG00000148700	ADD3	0.0243216855316547	3.40634741228818	0.671734547812874	0.502153097972178	0.910640923810188	Exon	Caudate
e491367	ENSG00000134014.16	ENSG00000134014	ELP3	0.0226822751376905	-0.621093633296061	0.671734491757425	0.502153133625426	0.910640923810188	Exon	Caudate
e903409	ENSG00000166822.12	ENSG00000166822	TMEM170A	0.0360228314929537	-1.84617599825677	0.671726451224995	0.502158247702279	0.910640923810188	Exon	Caudate
e277564	ENSG00000109736.14	ENSG00000109736	MFSD10	0.0331288801606864	-1.95008191382065	0.671723972389541	0.502159824339147	0.910640923810188	Exon	Caudate
e1093158	ENSG00000244558.5	ENSG00000244558	KCNK15-AS1	-0.033168691267304	-1.24945713556636	-0.671718111957299	0.502163551815063	0.910640923810188	Exon	Caudate
e553435	ENSG00000197958.12	ENSG00000197958	RPL12	-0.024010112686847	4.08585434827503	-0.671717631336342	0.502163857510409	0.910640923810188	Exon	Caudate
e641326	ENSG00000162302.12	ENSG00000162302	RPS6KA4	0.0261762941967645	1.58511157482604	0.671715259971051	0.50216536580092	0.910640923810188	Exon	Caudate
e749068	ENSG00000127863.15	ENSG00000127863	TNFRSF19	-0.0376478972882283	-2.13177984905736	-0.67170691179598	0.502170675619144	0.910640923810188	Exon	Caudate
e566456	ENSG00000151240.16	ENSG00000151240	DIP2C	-0.0178270130227118	0.954413609262809	-0.671699989367961	0.502175078620149	0.910640923810188	Exon	Caudate
e906466	ENSG00000153786.12	ENSG00000153786	ZDHHC7	0.030478051633424	-1.82736382583944	0.671693101566109	0.502179459617577	0.910640923810188	Exon	Caudate
e1100029	ENSG00000130703.15	ENSG00000130703	OSBPL2	-0.0134117520950742	1.2456641223821	-0.67169222726541	0.502180015719392	0.910640923810188	Exon	Caudate
e929353	ENSG00000177302.14	ENSG00000177302	TOP3A	-0.0332362453790321	-1.97346725007948	-0.671690192702095	0.502181309811299	0.910640923810188	Exon	Caudate
e187140	ENSG00000115649.15	ENSG00000115649	CNPPD1	0.0249362356122903	0.187893373684522	0.671680288502762	0.502187609441091	0.910640923810188	Exon	Caudate
e484005	ENSG00000079459.12	ENSG00000079459	FDFT1	0.0376856494118954	-2.18366884793806	0.671679071832668	0.502188383314836	0.910640923810188	Exon	Caudate
e451219	ENSG00000075303.12	ENSG00000075303	SLC25A40	0.0247404569209402	-0.128622099198882	0.671674930145508	0.502191017676237	0.910640923810188	Exon	Caudate
e23125	ENSG00000121774.17	ENSG00000121774	KHDRBS1	0.0121498589383309	2.59505634540433	0.671674862857278	0.502191060475647	0.910640923810188	Exon	Caudate
e824597	ENSG00000138593.8	ENSG00000138593	SECISBP2L	0.0300749883786404	1.46758090021476	0.671668512748775	0.502195099539889	0.910640923810188	Exon	Caudate
e23304	ENSG00000160050.14	ENSG00000160050	CCDC28B	0.041623374006006	-2.69868835127045	0.671663279494499	0.502198428228296	0.910640923810188	Exon	Caudate
e323894	ENSG00000113361.12	ENSG00000113361	CDH6	0.0397714368216263	-0.891565192104283	0.671662899242174	0.502198670093841	0.910640923810188	Exon	Caudate
e67630	ENSG00000143436.10	ENSG00000143436	MRPL9	0.0198417335041579	-0.25251689752639	0.671659423489971	0.502200880904228	0.910640923810188	Exon	Caudate
e78994	ENSG00000143252.14	ENSG00000143252	SDHC	-0.0218991866648428	0.17772796478868	-0.671658832485228	0.502201256823205	0.910640923810188	Exon	Caudate
e1174043	ENSG00000182492.15	ENSG00000182492	BGN	0.0413786130149232	-0.373391352541686	0.671655946854396	0.502203092281669	0.910640923810188	Exon	Caudate
e721938	ENSG00000111615.13	ENSG00000111615	KRR1	-0.0227577986976555	-0.497157484919492	-0.671649919388216	0.502206926173675	0.910640923810188	Exon	Caudate
e996754	ENSG00000141469.16	ENSG00000141469	SLC14A1	-0.0729739230816509	0.144768012763286	-0.671646210622106	0.50220928521724	0.910640923810188	Exon	Caudate
e37581	ENSG00000134748.12	ENSG00000134748	PRPF38A	-0.0283088670946906	-0.658845628462501	-0.671645244881609	0.50220989949903	0.910640923810188	Exon	Caudate
e834904	ENSG00000128973.12	ENSG00000128973	CLN6	-0.0252518677651848	-0.209563694704075	-0.671643064163379	0.502211286597241	0.910640923810188	Exon	Caudate
e910241	ENSG00000140995.16	ENSG00000140995	DEF8	-0.0470964727405575	-3.00053091812607	-0.671635430824396	0.502216141981879	0.910640923810188	Exon	Caudate
e569737	ENSG00000151465.13	ENSG00000151465	CDC123	0.016086646823965	1.70896691187219	0.671634795373279	0.502216546178283	0.910640923810188	Exon	Caudate
e301802	ENSG00000164038.14	ENSG00000164038	SLC9B2	-0.0577842419513925	-3.64926733432444	-0.671634582314115	0.502216681700545	0.910640923810188	Exon	Caudate
e839887	ENSG00000140474.12	ENSG00000140474	ULK3	0.0300394752170492	-0.0424648315385018	0.671625132970899	0.502222692240068	0.91064253683729	Exon	Caudate
e1049876	ENSG00000013275.7	ENSG00000013275	PSMC4	0.0177449531899391	1.70506982179247	0.67162131114506	0.502225123238418	0.91064253683729	Exon	Caudate
e639720	ENSG00000184999.11	ENSG00000184999	SLC22A10	0.0483061416346802	-2.81958822832094	0.671616749451952	0.502228024861923	0.91064253683729	Exon	Caudate
e1056544	ENSG00000104853.15	ENSG00000104853	CLPTM1	-0.0171773563654318	2.480977792172	-0.671615670340202	0.502228711269773	0.91064253683729	Exon	Caudate
e913833	ENSG00000108381.10	ENSG00000108381	ASPA	0.0461778934344259	0.584271317143286	0.671612402128399	0.502230790136503	0.91064253683729	Exon	Caudate
e99956	ENSG00000143771.11	ENSG00000143771	CNIH4	-0.0271836431072846	-0.87228809937638	-0.671609448848429	0.502232668683149	0.91064253683729	Exon	Caudate
e538100	ENSG00000107372.12	ENSG00000107372	ZFAND5	0.0173844353384813	3.07952755271356	0.671599890983677	0.502238748354056	0.910648997988815	Exon	Caudate
e771878	ENSG00000258727.1	ENSG00000258727		-0.0456930615427506	-2.11683816362179	-0.671592857346991	0.502243222411393	0.910649596457928	Exon	Caudate
e502155	ENSG00000046889.18	ENSG00000046889	PREX2	0.0248047934646917	1.98531500495315	0.671590567459563	0.502244679000669	0.910649596457928	Exon	Caudate
e522893	ENSG00000071894.15	ENSG00000071894	CPSF1	0.0278427883162297	-0.405576181311216	0.671584128449045	0.502248774844458	0.910649596457928	Exon	Caudate
e986649	ENSG00000101577.9	ENSG00000101577	LPIN2	0.0220520991222791	0.563045126383844	0.671580567778318	0.50225103978875	0.910649596457928	Exon	Caudate
e417108	ENSG00000146414.15	ENSG00000146414	SHPRH	-0.0209838312897093	-0.268051029988242	-0.67157761931998	0.502252915308565	0.910649596457928	Exon	Caudate
e112603	ENSG00000079785.14	ENSG00000079785	DDX1	0.0166637286189464	1.20739952711115	0.671573436670043	0.502255575906323	0.910649596457928	Exon	Caudate
e344145	ENSG00000134987.11	ENSG00000134987	WDR36	-0.0247854078785642	-0.693128776677089	-0.671567473329508	0.502259369220328	0.910649596457928	Exon	Caudate
e1155396	ENSG00000268350.7	ENSG00000268350	FAM156A	0.0561234178501721	-1.8156223849508	0.671563807689543	0.502261700961801	0.910649596457928	Exon	Caudate
e513377	ENSG00000136960.12	ENSG00000136960	ENPP2	0.0515273190550154	2.13633493942409	0.671563770375277	0.50226172469772	0.910649596457928	Exon	Caudate
e975268	ENSG00000267426.5	ENSG00000267426		0.028458742460512	-1.36842978956423	0.671557361501258	0.502265801445159	0.910650230561727	Exon	Caudate
e1087312	ENSG00000078747.13	ENSG00000078747	ITCH	0.0187714008787092	0.941165322352881	0.671555309192761	0.502267106942379	0.910650230561727	Exon	Caudate
e138291	ENSG00000115486.11	ENSG00000115486	GGCX	0.0229894614580358	-0.479383591454583	0.671549694948447	0.502270678237461	0.9106521434241	Exon	Caudate
e341238	ENSG00000153347.9	ENSG00000153347	FAM81B	-0.174332793015058	-3.91362612287939	-0.671545032132358	0.50227364432671	0.910652958991973	Exon	Caudate
e74111	ENSG00000163472.18	ENSG00000163472	TMEM79	-0.061854144366408	-3.25276959148749	-0.671538101642152	0.502278052935636	0.910656389915321	Exon	Caudate
e622743	ENSG00000074319.12	ENSG00000074319	TSG101	0.0146007993466168	1.37243926097197	0.67152797956357	0.502284491808	0.910663501759694	Exon	Caudate
e165518	ENSG00000144357.16	ENSG00000144357	UBR3	0.0168384560303156	1.24303141778831	0.671514565333421	0.502293024956465	0.910664567483381	Exon	Caudate
e906217	ENSG00000135686.12	ENSG00000135686	KLHL36	-0.0433907844443844	-2.23922616286171	-0.671505355827711	0.502298883412481	0.910664567483381	Exon	Caudate
e572022	ENSG00000078114.18	ENSG00000078114	NEBL	-0.0282824256165118	-1.10156902043186	-0.671504189983752	0.50229962504505	0.910664567483381	Exon	Caudate
e278874	ENSG00000181215.13	ENSG00000181215	C4orf50	0.0466356840923056	0.243459465486638	0.671500808701092	0.502301775996009	0.910664567483381	Exon	Caudate
e257049	ENSG00000114805.16	ENSG00000114805	PLCH1	0.0419219459241088	-1.99768853564304	0.671499608644599	0.502302539394666	0.910664567483381	Exon	Caudate
e132116	ENSG00000179818.13	ENSG00000179818	PCBP1-AS1	0.0235485183855457	-0.701752096571223	0.671498215298527	0.502303425752476	0.910664567483381	Exon	Caudate
e1059826	ENSG00000105321.12	ENSG00000105321	CCDC9	0.0408809949154202	-1.88902188384811	0.671498184156824	0.502303445562849	0.910664567483381	Exon	Caudate
e452662	ENSG00000001631.15	ENSG00000001631	KRIT1	-0.0187080116179131	-0.241302613882784	-0.671488010435007	0.502309917460424	0.910664567483381	Exon	Caudate
e676527	ENSG00000151715.7	ENSG00000151715	TMEM45B	0.0757199676481535	-3.66873256571974	0.671487195098867	0.502310436129164	0.910664567483381	Exon	Caudate
e818889	ENSG00000103978.15	ENSG00000103978	TMEM87A	-0.0273943793828378	0.681029063291357	-0.671482649435597	0.502313327817117	0.910664567483381	Exon	Caudate
e167958	ENSG00000172845.13	ENSG00000172845	SP3	-0.018543067075258	2.98933679570424	-0.671474763753631	0.502318344252672	0.910664567483381	Exon	Caudate
e962635	ENSG00000108395.13	ENSG00000108395	TRIM37	-0.0204608262954277	1.91891890670715	-0.671455875332946	0.502330360131381	0.910664567483381	Exon	Caudate
e753556	ENSG00000133103.16	ENSG00000133103	COG6	-0.0206598326214763	0.861597198226045	-0.671446064497442	0.502336601359745	0.910664567483381	Exon	Caudate
e312890	ENSG00000164114.18	ENSG00000164114	MAP9	0.0193641120298087	1.12713993618001	0.671438025737897	0.50234171530087	0.910664567483381	Exon	Caudate
e626437	ENSG00000166016.5	ENSG00000166016	ABTB2	0.0591483459045472	-3.23387618282521	0.671436726090174	0.502342542087984	0.910664567483381	Exon	Caudate
e353965	ENSG00000015479.17	ENSG00000015479	MATR3	0.0398680137615077	-2.27760909871948	0.67143159296591	0.502345807596091	0.910664567483381	Exon	Caudate
e60043	ENSG00000275131.2	ENSG00000275131		-0.0342287872740938	-0.912781510506498	-0.671431588180642	0.50234581064031	0.910664567483381	Exon	Caudate
e860637	ENSG00000238098.8	ENSG00000238098	ABCA17P	0.05560989433684	-3.26163806502636	0.671427741141576	0.5023482579949	0.910664567483381	Exon	Caudate
e942689	ENSG00000067191.15	ENSG00000067191	CACNB1	0.032251162669443	3.24929620248492	0.671427591877228	0.502348352951897	0.910664567483381	Exon	Caudate
e1091748	ENSG00000124181.14	ENSG00000124181	PLCG1	-0.0179633098488189	1.27344004513801	-0.67142712940997	0.502348647158194	0.910664567483381	Exon	Caudate
e940734	ENSG00000275700.4	ENSG00000275700	AATF	-0.0245024468480396	-0.0199843135095115	-0.671424614888802	0.502350246814581	0.910664567483381	Exon	Caudate
e310425	ENSG00000279481.1	ENSG00000279481		0.0386814655260036	-1.33456978736638	0.67142023657582	0.502353032161009	0.910664567483381	Exon	Caudate
e748171	ENSG00000196199.13	ENSG00000196199	MPHOSPH8	-0.0172999864141249	0.686147237239225	-0.671419083589254	0.502353765656536	0.910664567483381	Exon	Caudate
e906063	ENSG00000064270.12	ENSG00000064270	ATP2C2	0.0509530093739538	-2.61725037722298	0.671411070816535	0.5023588631583	0.910664567483381	Exon	Caudate
e528278	ENSG00000164989.15	ENSG00000164989	CCDC171	-0.0257345518766611	-0.453931895032999	-0.671407861858416	0.502360904615354	0.910664567483381	Exon	Caudate
e539967	ENSG00000135018.13	ENSG00000135018	UBQLN1	0.0133804628717705	3.00924320971911	0.671407348826307	0.502361230993664	0.910664567483381	Exon	Caudate
e116266	ENSG00000119777.18	ENSG00000119777	TMEM214	-0.0253104952567742	-1.14607531565215	-0.671404488042761	0.502363050955303	0.910664567483381	Exon	Caudate
e202508	ENSG00000214021.15	ENSG00000214021	TTLL3	-0.0342033739789699	-0.934139838006983	-0.671402007260371	0.502364629172187	0.910664567483381	Exon	Caudate
e981564	ENSG00000266074.8	ENSG00000266074	BAHCC1	-0.0486079393619583	-2.87547019974368	-0.671401700831533	0.502364824115372	0.910664567483381	Exon	Caudate
e806551	ENSG00000140104.13	ENSG00000140104	C14orf79	-0.0298368190608137	-0.555215102403211	-0.671399052865495	0.502366508693911	0.910664567483381	Exon	Caudate
e59107	ENSG00000116815.15	ENSG00000116815	CD58	-0.0358576180360116	-1.98347245053153	-0.671397876684528	0.502367256955684	0.910664567483381	Exon	Caudate
e535321	ENSG00000154529.14	ENSG00000154529	CNTNAP3B	-0.0921130775089138	-3.42074274093254	-0.671395366666298	0.502368853778853	0.910664567483381	Exon	Caudate
e353090	ENSG00000132563.15	ENSG00000132563	REEP2	0.0266919326930517	0.734219409401006	0.671390664273928	0.502371845353656	0.910664567483381	Exon	Caudate
e1018107	ENSG00000104980.7	ENSG00000104980	TIMM44	-0.024847702097026	-0.990687345846712	-0.671388788130757	0.502373038923781	0.910664567483381	Exon	Caudate
e527587	ENSG00000107186.16	ENSG00000107186	MPDZ	0.0253667281885335	0.529932970296565	0.67138812742048	0.502373459256692	0.910664567483381	Exon	Caudate
e327373	ENSG00000153071.14	ENSG00000153071	DAB2	0.050944733596762	-2.82991149071817	0.67138465836274	0.502375666216706	0.910664567483381	Exon	Caudate
e49660	ENSG00000122406.12	ENSG00000122406	RPL5	-0.0199456125377254	4.52477850616463	-0.671375052276375	0.502381777484745	0.910671084118064	Exon	Caudate
e927560	ENSG00000133030.19	ENSG00000133030	MPRIP	0.0231938665930646	2.20218701391173	0.671353151987134	0.502395710313381	0.910674292283288	Exon	Caudate
e678806	ENSG00000060237.16	ENSG00000060237	WNK1	0.0209858413978771	2.7745981187394	0.671345380901805	0.502400654279141	0.910674292283288	Exon	Caudate
e1017281	ENSG00000032444.15	ENSG00000032444	PNPLA6	0.0276325921118121	-1.29617335952858	0.671341298163331	0.502403251728377	0.910674292283288	Exon	Caudate
e240237	ENSG00000144848.10	ENSG00000144848	ATG3	0.0175964672794533	1.50229616015315	0.671340380061329	0.50240383582833	0.910674292283288	Exon	Caudate
e51813	ENSG00000122435.9	ENSG00000122435	TRMT13	0.0312042714166696	-1.07814194678836	0.671338596893596	0.502404970287392	0.910674292283288	Exon	Caudate
e1025032	ENSG00000248406.1	ENSG00000248406		0.0370790437443846	-1.63770487103046	0.671337373095718	0.502405748873707	0.910674292283288	Exon	Caudate
e750344	ENSG00000186184.16	ENSG00000186184	POLR1D	0.0290527205079152	-1.25747443549226	0.671336161038634	0.502406519991103	0.910674292283288	Exon	Caudate
e212254	ENSG00000144677.14	ENSG00000144677	CTDSPL	0.0445491627940211	-1.91340228643752	0.671335556021016	0.502406904906881	0.910674292283288	Exon	Caudate
e931272	ENSG00000180638.17	ENSG00000180638	SLC47A2	-0.152962290585684	-4.7889473143547	-0.671334283539421	0.502407714467688	0.910674292283288	Exon	Caudate
e560132	ENSG00000148288.11	ENSG00000148288	GBGT1	-0.05878851270453	-3.65447516605015	-0.67132879700104	0.502411205045903	0.910674292283288	Exon	Caudate
e342502	ENSG00000164308.16	ENSG00000164308	ERAP2	0.115186485054018	-3.35741736520163	0.671325050646404	0.502413588513137	0.910674292283288	Exon	Caudate
e324142	ENSG00000082213.17	ENSG00000082213	C5orf22	0.0258605059687188	-0.466019443297809	0.6713224411979	0.502415248673187	0.910674292283288	Exon	Caudate
e1009381	ENSG00000071564.14	ENSG00000071564	TCF3	-0.0363370318645038	-2.11517883981334	-0.671315558668863	0.502419627428385	0.910674292283288	Exon	Caudate
e256222	ENSG00000144893.12	ENSG00000144893	MED12L	-0.0353442802937671	-1.88971566372061	-0.671310059482392	0.502423126097469	0.910674292283288	Exon	Caudate
e545940	ENSG00000155827.11	ENSG00000155827	RNF20	-0.0175617950602314	0.786791214552454	-0.671302776045693	0.502427759954573	0.910674292283288	Exon	Caudate
e643499	ENSG00000014216.15	ENSG00000014216	CAPN1	-0.0216553186257073	-0.0220505424910278	-0.671301830872748	0.502428361292741	0.910674292283288	Exon	Caudate
e250672	ENSG00000114019.14	ENSG00000114019	AMOTL2	0.0392216207924385	1.33384446364908	0.671298722940748	0.50243033862471	0.910674292283288	Exon	Caudate
e1030153	ENSG00000011243.17	ENSG00000011243	AKAP8L	-0.0210325623811785	0.407817010556339	-0.671293787889949	0.502433478416731	0.910674292283288	Exon	Caudate
e1031268	ENSG00000127528.5	ENSG00000127528	KLF2	-0.0762933158832379	-3.798810688116	-0.671290962065977	0.502435276275166	0.910674292283288	Exon	Caudate
e1031271	ENSG00000127528.5	ENSG00000127528	KLF2	-0.0762933158832379	-3.798810688116	-0.671290962065977	0.502435276275166	0.910674292283288	Exon	Caudate
e1141967	ENSG00000100258.17	ENSG00000100258	LMF2	0.039610718025877	-2.20581791125196	0.671287203361938	0.502437667660044	0.910674292283288	Exon	Caudate
e871192	ENSG00000157106.16	ENSG00000157106	SMG1	0.0225526861214956	0.225023489882839	0.671285019440862	0.502439057129982	0.910674292283288	Exon	Caudate
e685076	ENSG00000111684.10	ENSG00000111684	LPCAT3	-0.0547511822093582	-3.37873658068481	-0.671273882939919	0.502446142506247	0.910674292283288	Exon	Caudate
e793828	ENSG00000119638.12	ENSG00000119638	NEK9	-0.0206809165184269	0.0697804164994397	-0.671272198201964	0.502447214391737	0.910674292283288	Exon	Caudate
e11075	ENSG00000132906.17	ENSG00000132906	CASP9	-0.024258179004369	-0.878471399304272	-0.671266351940281	0.502450933984393	0.910674292283288	Exon	Caudate
e518833	ENSG00000169398.19	ENSG00000169398	PTK2	-0.0199983029820814	3.2430155171945	-0.671265643089033	0.502451384980918	0.910674292283288	Exon	Caudate
e415553	ENSG00000135540.11	ENSG00000135540	NHSL1	-0.0312461389867683	-0.557992184527371	-0.671265481201409	0.502451487979647	0.910674292283288	Exon	Caudate
e1170004	ENSG00000156531.16	ENSG00000156531	PHF6	-0.022179501940388	-0.266283358857327	-0.671253455747143	0.502459139037481	0.910680935194654	Exon	Caudate
e586679	ENSG00000156042.17	ENSG00000156042	CFAP70	-0.0599260771622941	-2.30229215103718	-0.671251199813704	0.502460574356237	0.910680935194654	Exon	Caudate
e445060	ENSG00000071462.11	ENSG00000071462	WBSCR22	0.0197919627947598	-0.248551424420745	0.67124785553471	0.502462702129742	0.910680935194654	Exon	Caudate
e1010600	ENSG00000267412.1	ENSG00000267412		0.0414265285511677	-0.88674617893118	0.671237022658354	0.502469594502409	0.910688866429872	Exon	Caudate
e169203	ENSG00000213963.6	ENSG00000213963		-0.0494562395882639	-2.94968882707945	-0.671214677530456	0.50248381165592	0.91071007314109	Exon	Caudate
e516171	ENSG00000155897.9	ENSG00000155897	ADCY8	-0.0516917449078544	-2.10017302672594	-0.671205531727247	0.502489630761766	0.910713502425864	Exon	Caudate
e121206	ENSG00000115825.9	ENSG00000115825	PRKD3	-0.0333398889653349	-1.11970411136836	-0.671203650186738	0.50249082791457	0.910713502425864	Exon	Caudate
e632236	ENSG00000030066.13	ENSG00000030066	NUP160	-0.0310855918562101	-1.49098227122912	-0.671199838656925	0.502493253050946	0.910713502425864	Exon	Caudate
e882445	ENSG00000103549.21	ENSG00000103549	RNF40	-0.0204049055421998	-0.178834631908876	-0.671193927750628	0.502497013955732	0.910714827648306	Exon	Caudate
e950561	ENSG00000087152.15	ENSG00000087152	ATXN7L3	-0.0199300350651477	0.811145584786885	-0.671190779445372	0.502499017119335	0.910714827648306	Exon	Caudate
e1078599	ENSG00000088881.20	ENSG00000088881	EBF4	0.041236272849721	-2.25976263393288	0.671182366642411	0.502504369931339	0.910719599325112	Exon	Caudate
e139918	ENSG00000144115.16	ENSG00000144115	THNSL2	-0.0992409662725989	-3.67879872965223	-0.67117511950067	0.502508981092642	0.910719599325112	Exon	Caudate
e68926	ENSG00000160741.16	ENSG00000160741	CRTC2	0.0351465109194982	-1.84476860064517	0.671174776563436	0.502509199294934	0.910719599325112	Exon	Caudate
e746507	ENSG00000185163.9	ENSG00000185163	DDX51	-0.0579231657379365	-3.72898464376412	-0.671161311683595	0.502517766697308	0.910730565684595	Exon	Caudate
e119932	ENSG00000115760.13	ENSG00000115760	BIRC6	-0.0163032554106967	0.635694820124127	-0.671152134214258	0.502523606160548	0.910734320709112	Exon	Caudate
e672744	ENSG00000181264.8	ENSG00000181264	TMEM136	0.036311932652089	-1.99394782288376	0.671150145423847	0.502524871597855	0.910734320709112	Exon	Caudate
e614531	ENSG00000167325.14	ENSG00000167325	RRM1	-0.0194185858449292	0.0024522497570626	-0.671133627776636	0.502535381592709	0.910748807405693	Exon	Caudate
e348033	ENSG00000145794.16	ENSG00000145794	MEGF10	0.0273882753957049	-0.621972455264076	0.671122836029879	0.502542248323928	0.910754439723673	Exon	Caudate
e1088186	ENSG00000101019.21	ENSG00000101019	UQCC1	-0.0336268960388887	-1.61697961419559	-0.671120043311383	0.502544025324005	0.910754439723673	Exon	Caudate
e537454	ENSG00000198887.8	ENSG00000198887	SMC5	-0.033761520582666	-1.39888564756718	-0.671116878584329	0.502546039036267	0.910754439723673	Exon	Caudate
e136757	ENSG00000159399.9	ENSG00000159399	HK2	0.0670888895836296	-2.63811621121538	0.671104954051115	0.502553626641799	0.910754684316005	Exon	Caudate
e988496	ENSG00000017797.11	ENSG00000017797	RALBP1	0.0164134866113323	1.77664068342505	0.671084842400218	0.502566423865271	0.910754684316005	Exon	Caudate
e199438	ENSG00000188011.5	ENSG00000188011	RTP5	0.0534087141319091	1.3268918898628	0.671081808931886	0.502568354103333	0.910754684316005	Exon	Caudate
e1065801	ENSG00000104951.15	ENSG00000104951	IL4I1	0.0269281203530062	-1.17025276105976	0.67107824503946	0.502570621862646	0.910754684316005	Exon	Caudate
e882613	ENSG00000099364.16	ENSG00000099364	FBXL19	0.0308254403007887	0.883138780330934	0.671077466646623	0.502571117166648	0.910754684316005	Exon	Caudate
e900624	ENSG00000103043.14	ENSG00000103043	VAC14	0.018624932864613	0.0118674760232975	0.67107509888391	0.502572623814102	0.910754684316005	Exon	Caudate
e1007775	ENSG00000167468.16	ENSG00000167468	GPX4	0.0246238689688581	2.52866119973906	0.67107487671003	0.502572765187223	0.910754684316005	Exon	Caudate
e367010	ENSG00000170085.17	ENSG00000170085	SIMC1	0.0436291313121862	-2.46977311182711	0.671073379071744	0.502573718161171	0.910754684316005	Exon	Caudate
e823166	ENSG00000138606.19	ENSG00000138606	SHF	-0.0457081238817571	-2.45373987549325	-0.671066056234511	0.502578377826895	0.910754684316005	Exon	Caudate
e823180	ENSG00000138606.19	ENSG00000138606	SHF	-0.0457081238817571	-2.45373987549325	-0.671066056234511	0.502578377826895	0.910754684316005	Exon	Caudate
e823197	ENSG00000138606.19	ENSG00000138606	SHF	-0.0457081238817571	-2.45373987549325	-0.671066056234511	0.502578377826895	0.910754684316005	Exon	Caudate
e641315	ENSG00000162302.12	ENSG00000162302	RPS6KA4	0.0246817099343655	0.191483267058471	0.671065423234794	0.502578780618174	0.910754684316005	Exon	Caudate
e996360	ENSG00000078142.11	ENSG00000078142	PIK3C3	0.014301159170563	1.36081078795595	0.671065252807516	0.502578889064731	0.910754684316005	Exon	Caudate
e432364	ENSG00000105926.15	ENSG00000105926	MPP6	0.0221559553056346	2.65269939230079	0.671059967576946	0.50258225217722	0.910756218429136	Exon	Caudate
e977104	ENSG00000167889.12	ENSG00000167889	MGAT5B	0.0391771999703881	1.71342757391894	0.67104299250062	0.502593053885388	0.91076712681418	Exon	Caudate
e421381	ENSG00000120438.11	ENSG00000120438	TCP1	0.0244507868722774	1.89068309890695	0.671042598024675	0.502593304902752	0.91076712681418	Exon	Caudate
e234957	ENSG00000121440.14	ENSG00000121440	PDZRN3	0.0356546467365755	-1.72020657895723	0.671034490307286	0.502598464111274	0.910771915594894	Exon	Caudate
e325270	ENSG00000168724.14	ENSG00000168724	DNAJC21	0.0200199477160814	0.60334279368804	0.67102276831154	0.502605923254258	0.910774641275395	Exon	Caudate
e961652	ENSG00000011143.16	ENSG00000011143	MKS1	-0.0319365526683506	-1.98924023984814	-0.67102262123495	0.502606016844949	0.910774641275395	Exon	Caudate
e214164	ENSG00000177873.12	ENSG00000177873	ZNF619	-0.0439641720055072	-2.78453075779203	-0.671003279464451	0.502618324864411	0.910774641275395	Exon	Caudate
e983303	ENSG00000169683.7	ENSG00000169683	LRRC45	-0.036856314461729	-2.09874355614734	-0.671002010675756	0.502619132256065	0.910774641275395	Exon	Caudate
e503349	ENSG00000040341.17	ENSG00000040341	STAU2	0.0277132112923267	-0.709016655192616	0.670987327966517	0.502628475624656	0.910774641275395	Exon	Caudate
e464560	ENSG00000128512.19	ENSG00000128512	DOCK4	0.0277787570848113	1.31835583356052	0.670987044399091	0.502628656074208	0.910774641275395	Exon	Caudate
e1015167	ENSG00000087903.12	ENSG00000087903	RFX2	-0.0594120623595221	-3.21056189417566	-0.670986512356066	0.502628994642545	0.910774641275395	Exon	Caudate
e176608	ENSG00000115524.15	ENSG00000115524	SF3B1	-0.0138209227201357	1.72208653467258	-0.670986033669985	0.502629299257017	0.910774641275395	Exon	Caudate
e302358	ENSG00000138777.19	ENSG00000138777	PPA2	-0.0336579803731646	-1.51962295911686	-0.670981316686952	0.502632300939879	0.910774641275395	Exon	Caudate
e606475	ENSG00000150760.12	ENSG00000150760	DOCK1	0.0250724521224594	0.951414450092143	0.670981034661131	0.502632480409148	0.910774641275395	Exon	Caudate
e1051553	ENSG00000188493.14	ENSG00000188493	C19orf54	0.0507953085980373	-3.13718954804354	0.670979395851077	0.50263352327902	0.910774641275395	Exon	Caudate
e870255	ENSG00000103226.17	ENSG00000103226	NOMO3	-0.148338084656921	-4.20251730725089	-0.670973448523267	0.502637307918236	0.910774641275395	Exon	Caudate
e247699	ENSG00000129071.9	ENSG00000129071	MBD4	-0.02076304693353	-0.572308610042282	-0.670972412229813	0.502637967375082	0.910774641275395	Exon	Caudate
e1045318	ENSG00000245680.9	ENSG00000245680	ZNF585B	-0.0286722157581363	-1.70226703287246	-0.670970536249846	0.502639161176935	0.910774641275395	Exon	Caudate
e881934	ENSG00000261459.1	ENSG00000261459		0.036709073973844	-1.28970706921972	0.670970167881751	0.502639395592469	0.910774641275395	Exon	Caudate
e673611	ENSG00000109971.13	ENSG00000109971	HSPA8	0.0274315092203475	5.16809986776699	0.670968850661201	0.502640233822321	0.910774641275395	Exon	Caudate
e636695	ENSG00000149532.15	ENSG00000149532	CPSF7	0.0265535892107756	-1.21494243653572	0.670936645211249	0.502660728395953	0.910807216864653	Exon	Caudate
e905842	ENSG00000103168.16	ENSG00000103168	TAF1C	0.0239691089486963	-0.103829896606917	0.670909828510735	0.502677794070914	0.910822124255174	Exon	Caudate
e634734	ENSG00000245571.6	ENSG00000245571		0.0366169548545965	-1.68712113493831	0.670906392237982	0.502679980876477	0.910822124255174	Exon	Caudate
e96405	ENSG00000117625.13	ENSG00000117625	RCOR3	-0.0165257991386394	1.626430614297	-0.670906156764585	0.502680130729299	0.910822124255174	Exon	Caudate
e488542	ENSG00000254272.1	ENSG00000254272		0.0419032030759525	-2.50163341754932	0.67090121672096	0.502683274527177	0.910822124255174	Exon	Caudate
e957540	ENSG00000015532.9	ENSG00000015532	XYLT2	-0.0299219478356462	-1.62226899465321	-0.670899300382302	0.502684494070108	0.910822124255174	Exon	Caudate
e645443	ENSG00000172638.12	ENSG00000172638	EFEMP2	-0.0508242347416678	-3.18066023447582	-0.670891371041238	0.502689540257422	0.910822124255174	Exon	Caudate
e478383	ENSG00000164896.19	ENSG00000164896	FASTK	0.0231579674102787	0.524181328748507	0.670890565788299	0.502690052717292	0.910822124255174	Exon	Caudate
e584099	ENSG00000107625.12	ENSG00000107625	DDX50	-0.0171579375322815	0.102421882004856	-0.670888253978012	0.502691523945997	0.910822124255174	Exon	Caudate
e236624	ENSG00000080822.16	ENSG00000080822	CLDND1	-0.0490242103877425	0.693577401131585	-0.670888124842736	0.502691606127343	0.910822124255174	Exon	Caudate
e249631	ENSG00000138246.15	ENSG00000138246	DNAJC13	0.0177541008468967	0.351279000578151	0.670883465455749	0.502694571353586	0.910822936877567	Exon	Caudate
e2023	ENSG00000107404.18	ENSG00000107404	DVL1	-0.0215819763175027	1.28709686120909	-0.670873014632616	0.50270122227406	0.910826689697591	Exon	Caudate
e323339	ENSG00000145526.11	ENSG00000145526	CDH18	0.0466021671903939	-2.15937918108799	0.670867561146222	0.502704692900022	0.910826689697591	Exon	Caudate
e234284	ENSG00000187098.14	ENSG00000187098	MITF	-0.0262732454809035	-1.00368718797995	-0.67086733387414	0.502704837537385	0.910826689697591	Exon	Caudate
e1170345	ENSG00000186376.14	ENSG00000186376	ZNF75D	0.0413206635518771	-2.47193649814411	0.670864110175648	0.50270688912149	0.910826689697591	Exon	Caudate
e994550	ENSG00000101746.15	ENSG00000101746	NOL4	0.0333550178888601	0.171533126146951	0.670856440356467	0.502711770265534	0.910826689697591	Exon	Caudate
e148215	ENSG00000172965.14	ENSG00000172965	MIR4435-2HG	-0.0500686972817095	-2.31193573224829	-0.670854714233998	0.502712868789345	0.910826689697591	Exon	Caudate
e776131	ENSG00000196792.11	ENSG00000196792	STRN3	0.0201573673789712	2.47540301122749	0.670852528560165	0.502714259778657	0.910826689697591	Exon	Caudate
e306036	ENSG00000245958.6	ENSG00000245958		0.025340006686625	0.377412999028418	0.670836793748675	0.502724273663628	0.9108347157365	Exon	Caudate
e537896	ENSG00000107362.13	ENSG00000107362	ABHD17B	0.0316616772831754	3.40778765923294	0.670835930469402	0.502724823071388	0.9108347157365	Exon	Caudate
e250267	ENSG00000163781.12	ENSG00000163781	TOPBP1	-0.0253822363263822	-1.07522636389036	-0.670833529619319	0.502726351020864	0.9108347157365	Exon	Caudate
e792490	ENSG00000187097.12	ENSG00000187097	ENTPD5	-0.046262358932455	-2.97423985851856	-0.670823598485536	0.502732671421134	0.9108347157365	Exon	Caudate
e727459	ENSG00000139350.11	ENSG00000139350	NEDD1	-0.0342272779237012	0.384636912302223	-0.670822329996017	0.50273347871986	0.9108347157365	Exon	Caudate
e452324	ENSG00000127914.16	ENSG00000127914	AKAP9	-0.021779499298222	1.18592409383318	-0.670821840586528	0.502733790192588	0.9108347157365	Exon	Caudate
e1001679	ENSG00000049759.17	ENSG00000049759	NEDD4L	0.0320627931514775	2.25585367459547	0.670812345798856	0.502739832938794	0.910838353101559	Exon	Caudate
e1174467	ENSG00000130821.15	ENSG00000130821	SLC6A8	0.0212758302884167	1.54186054528973	0.67081035321684	0.502741101078145	0.910838353101559	Exon	Caudate
e145183	ENSG00000071054.16	ENSG00000071054	MAP4K4	0.0340613016661355	1.28287039180609	0.670806822472849	0.502743348154383	0.910838353101559	Exon	Caudate
e1166995	ENSG00000147251.15	ENSG00000147251	DOCK11	0.0322270666403603	-0.785329241908032	0.670801010841574	0.502747046870447	0.910839326195876	Exon	Caudate
e436637	ENSG00000010270.13	ENSG00000010270	STARD3NL	-0.0193538904142684	0.168391847749294	-0.67079774596957	0.502749124750267	0.910839326195876	Exon	Caudate
e801555	ENSG00000090060.17	ENSG00000090060	PAPOLA	0.0230912740901735	3.71973440907988	0.670791593016258	0.502753040719389	0.910839326195876	Exon	Caudate
e104833	ENSG00000143669.13	ENSG00000143669	LYST	0.0220430679127294	-0.205970305344505	0.670777597483806	0.50276194805885	0.910839326195876	Exon	Caudate
e590261	ENSG00000178217.13	ENSG00000178217	SH2D4B	-0.0705402358705248	-3.80207454284728	-0.670768211016823	0.502767922044093	0.910839326195876	Exon	Caudate
e1009128	ENSG00000071655.17	ENSG00000071655	MBD3	-0.0265009340715249	0.537428457896744	-0.670760739150267	0.50277267751528	0.910839326195876	Exon	Caudate
e880331	ENSG00000247735.2	ENSG00000247735		0.0307599191593387	-1.69784694437653	0.670760410819173	0.502772886482227	0.910839326195876	Exon	Caudate
e1123874	ENSG00000100014.19	ENSG00000100014	SPECC1L	0.0201155196209613	-0.113947292250788	0.670754072867958	0.502776920292333	0.910839326195876	Exon	Caudate
e50006	ENSG00000122483.17	ENSG00000122483	CCDC18	-0.0509857918911693	-3.14484662341729	-0.670752708183916	0.502777788852273	0.910839326195876	Exon	Caudate
e905533	ENSG00000140943.16	ENSG00000140943	MBTPS1	-0.0210270615704774	0.579536957269856	-0.670741082224539	0.502785188284166	0.910839326195876	Exon	Caudate
e593051	ENSG00000108231.12	ENSG00000108231	LGI1	-0.0266857015508417	0.985972103722496	-0.670740005579282	0.502785873526302	0.910839326195876	Exon	Caudate
e1161589	ENSG00000072133.10	ENSG00000072133	RPS6KA6	-0.0358981803852128	-1.15586004049936	-0.670739688656143	0.502786075235443	0.910839326195876	Exon	Caudate
e480869	ENSG00000146918.19	ENSG00000146918	NCAPG2	0.034921571898272	-2.10193287174386	0.670734016775108	0.50278968517241	0.910839326195876	Exon	Caudate
e983259	ENSG00000169683.7	ENSG00000169683	LRRC45	-0.0496592053957608	-2.70127312260698	-0.670731764176824	0.502791118869522	0.910839326195876	Exon	Caudate
e749552	ENSG00000151849.14	ENSG00000151849	CENPJ	0.0415938107396556	-2.27276497691226	0.670731132172965	0.502791521117446	0.910839326195876	Exon	Caudate
e524373	ENSG00000107099.15	ENSG00000107099	DOCK8	0.0584167278083709	-2.56810656240133	0.67073109064726	0.502791547547083	0.910839326195876	Exon	Caudate
e257027	ENSG00000114805.16	ENSG00000114805	PLCH1	-0.0311607031256239	-0.870007911444174	-0.670726982844419	0.502794162021379	0.910839326195876	Exon	Caudate
e1147258	ENSG00000149970.14	ENSG00000149970	CNKSR2	0.0362797997522705	0.405896248887774	0.670719679457807	0.502798810391928	0.910839326195876	Exon	Caudate
e386263	ENSG00000240065.7	ENSG00000240065	PSMB9	0.0422610056234726	-1.10009793694408	0.670718542386632	0.502799534103191	0.910839326195876	Exon	Caudate
e862479	ENSG00000262668.1	ENSG00000262668		0.069045421831446	-3.59847746006095	0.670712975587872	0.502803077209477	0.910839326195876	Exon	Caudate
e419247	ENSG00000131018.22	ENSG00000131018	SYNE1	-0.0225632949661562	2.23248366834716	-0.670712296339699	0.502803509532186	0.910839326195876	Exon	Caudate
e645256	ENSG00000172732.11	ENSG00000172732	MUS81	0.025111429799171	-0.921447819950212	0.67070603338576	0.50280749573875	0.910839326195876	Exon	Caudate
e236653	ENSG00000080822.16	ENSG00000080822	CLDND1	-0.0490478612210299	0.692247915632921	-0.670701577271196	0.502810331949464	0.910839326195876	Exon	Caudate
e136919	ENSG00000005436.13	ENSG00000005436	GCFC2	-0.0354387057019159	-1.59951122102366	-0.670701184769636	0.502810581767759	0.910839326195876	Exon	Caudate
e613549	ENSG00000021762.19	ENSG00000021762	OSBPL5	0.0294430244092219	-0.207008558968813	0.670687976381874	0.502818988643852	0.910839326195876	Exon	Caudate
e478120	ENSG00000213199.7	ENSG00000213199	ASIC3	-0.0410243658005062	-1.91257954370772	-0.670675234218511	0.502827098848067	0.910839326195876	Exon	Caudate
e629944	ENSG00000175216.14	ENSG00000175216	CKAP5	-0.0127414649028188	2.09995871925541	-0.670674635612583	0.502827479853861	0.910839326195876	Exon	Caudate
e462878	ENSG00000128536.15	ENSG00000128536	CDHR3	0.0580553126040963	-3.13053736176084	0.670673322711812	0.50282831550065	0.910839326195876	Exon	Caudate
e615799	ENSG00000132254.12	ENSG00000132254	ARFIP2	-0.0176837577121821	1.82675042297754	-0.670670192348753	0.502830307945015	0.910839326195876	Exon	Caudate
e415907	ENSG00000112406.4	ENSG00000112406	HECA	-0.0264960892460347	-0.426962661442221	-0.670664129319033	0.502834167013905	0.910839326195876	Exon	Caudate
e49876	ENSG00000122483.17	ENSG00000122483	CCDC18	-0.0501062043057494	-3.14660134312588	-0.670663050391755	0.502834853743951	0.910839326195876	Exon	Caudate
e761775	ENSG00000102572.14	ENSG00000102572	STK24	0.0189294316725846	1.14330547168589	0.670662861233771	0.502834974141803	0.910839326195876	Exon	Caudate
e971646	ENSG00000109062.10	ENSG00000109062	SLC9A3R1	0.0230725337612209	0.915862864065246	0.670662695115185	0.502835079875237	0.910839326195876	Exon	Caudate
e387953	ENSG00000161896.11	ENSG00000161896	IP6K3	0.0682536629702996	-2.22910655974712	0.670662553847378	0.502835169791316	0.910839326195876	Exon	Caudate
e135211	ENSG00000188687.16	ENSG00000188687	SLC4A5	-0.0675314877682366	-2.55484270000951	-0.67066204406085	0.502835494267337	0.910839326195876	Exon	Caudate
e327063	ENSG00000145623.12	ENSG00000145623	OSMR	-0.0665434841383975	-1.86131465026855	-0.670660857875005	0.502836249267833	0.910839326195876	Exon	Caudate
e1087309	ENSG00000078747.13	ENSG00000078747	ITCH	0.0188469239309851	4.27695351490041	0.670656958186148	0.502838731401692	0.910839326195876	Exon	Caudate
e716499	ENSG00000135439.11	ENSG00000135439	AGAP2	0.0386432435952385	3.31747849462308	0.670655714822681	0.502839522798136	0.910839326195876	Exon	Caudate
e662216	ENSG00000149231.11	ENSG00000149231	CCDC82	-0.0241011563485392	0.0461510116691145	-0.67064518720286	0.502846223617355	0.910842440221655	Exon	Caudate
e793513	ENSG00000119689.14	ENSG00000119689	DLST	0.0158939948288502	0.547157461583539	0.670642997577896	0.502847617317351	0.910842440221655	Exon	Caudate
e475312	ENSG00000197448.13	ENSG00000197448	GSTK1	0.0156988111166962	0.793080799548731	0.670638487276974	0.50285048813798	0.910842440221655	Exon	Caudate
e1134749	ENSG00000100226.15	ENSG00000100226	GTPBP1	-0.0471173211368618	-2.66776180384325	-0.670637197516396	0.502851309076217	0.910842440221655	Exon	Caudate
e770189	ENSG00000100462.15	ENSG00000100462	PRMT5	-0.0168009526947021	1.14757397227846	-0.670630100434019	0.502855826412845	0.910844936271685	Exon	Caudate
e568685	ENSG00000151655.18	ENSG00000151655	ITIH2	0.0836150847358256	-3.48372811742365	0.670627124431629	0.502857720663096	0.910844936271685	Exon	Caudate
e907857	ENSG00000051523.10	ENSG00000051523	CYBA	-0.044149994646927	-0.961912047398384	-0.67061703449918	0.502864143017122	0.910852010524907	Exon	Caudate
e1069649	ENSG00000198538.10	ENSG00000198538	ZNF28	-0.0423021737935036	-2.24674873183644	-0.670610707669904	0.502868170136398	0.910854746172747	Exon	Caudate
e368316	ENSG00000131187.9	ENSG00000131187	F12	0.0680804797736795	-3.01658391765981	0.670597877697584	0.502876336653771	0.910864979526718	Exon	Caudate
e671685	ENSG00000256269.6	ENSG00000256269	HMBS	0.0363765506843122	-2.23389479395367	0.670575837762421	0.502890365649027	0.910881873776315	Exon	Caudate
e198744	ENSG00000006607.13	ENSG00000006607	FARP2	0.0328717216261144	-1.51151292121222	0.670575316368985	0.502890697532102	0.910881873776315	Exon	Caudate
e903389	ENSG00000261717.5	ENSG00000261717		0.0359682883219872	-1.84578676880149	0.670565628544028	0.502896864153955	0.910888484464334	Exon	Caudate
e666109	ENSG00000150768.15	ENSG00000150768	DLAT	-0.0237052215331228	0.728956390001284	-0.670557175746313	0.502902244672784	0.910893671238355	Exon	Caudate
e1075691	ENSG00000268163.1	ENSG00000268163		0.0399720107173925	-0.936887396652478	0.670546520226774	0.502909027349157	0.910901397639002	Exon	Caudate
e86681	ENSG00000135862.5	ENSG00000135862	LAMC1	-0.0299701350818379	-1.12179278625344	-0.670536782587428	0.502915225799482	0.910905725424783	Exon	Caudate
e725491	ENSG00000102189.16	ENSG00000102189	EEA1	-0.022418004671203	-0.206991559497391	-0.670525775260443	0.502922232512537	0.910905725424783	Exon	Caudate
e328565	ENSG00000112992.16	ENSG00000112992	NNT	0.0179933042556696	0.966992186614032	0.670525694112849	0.502922284167224	0.910905725424783	Exon	Caudate
e804240	ENSG00000100865.14	ENSG00000100865	CINP	0.0218964316411362	0.365107041359505	0.670525570923405	0.502922362583751	0.910905725424783	Exon	Caudate
e949435	ENSG00000188554.13	ENSG00000188554	NBR1	-0.0185285769718146	0.535679600131472	-0.670522826395367	0.502924109621146	0.910905725424783	Exon	Caudate
e375258	ENSG00000145979.17	ENSG00000145979	TBC1D7	0.0304525976336382	-1.57408276905557	0.67051904217016	0.502926518486111	0.910905725424783	Exon	Caudate
e765885	ENSG00000130177.14	ENSG00000130177	CDC16	0.0177143602713766	0.312570758994639	0.670500668117258	0.502938214656176	0.910912145136234	Exon	Caudate
e818242	ENSG00000137802.13	ENSG00000137802	MAPKBP1	0.0290657263620516	-1.5671867542262	0.670497916732685	0.502939966087408	0.910912145136234	Exon	Caudate
e1099616	ENSG00000124215.16	ENSG00000124215	CDH26	-0.0409561489759102	-2.22098425515124	-0.670495357052303	0.502941595489639	0.910912145136234	Exon	Caudate
e339920	ENSG00000245526.9	ENSG00000245526	LINC00461	-0.0256211161529993	-0.0150405189102022	-0.670494110108972	0.502942389250788	0.910912145136234	Exon	Caudate
e961985	ENSG00000213246.6	ENSG00000213246	SUPT4H1	-0.0172642704896871	2.21408192882484	-0.670493703930087	0.502942647810411	0.910912145136234	Exon	Caudate
e25488	ENSG00000142687.17	ENSG00000142687	KIAA0319L	-0.0216155525657445	-0.378231534591682	-0.670486912060265	0.502946971293507	0.910913636685628	Exon	Caudate
e1066004	ENSG00000105053.10	ENSG00000105053	VRK3	0.0257731685261096	-0.837978782554604	0.670484502248301	0.502948505306047	0.910913636685628	Exon	Caudate
e1172539	ENSG00000241769.7	ENSG00000241769	LINC00893	0.0410075966456405	-1.60282801356373	0.670458309916226	0.502965178703087	0.910939170559453	Exon	Caudate
e211907	ENSG00000093167.17	ENSG00000093167	LRRFIP2	-0.0232458008279775	-0.700695152151185	-0.67045444727353	0.502967637591625	0.910939170559453	Exon	Caudate
e396546	ENSG00000112146.16	ENSG00000112146	FBXO9	0.0237024896148293	1.15205626532648	0.670447743975498	0.502971904805151	0.910942340309359	Exon	Caudate
e637769	ENSG00000124942.13	ENSG00000124942	AHNAK	-0.0467995559820728	-1.0471392220127	-0.670438495900463	0.502977792015001	0.910948444020161	Exon	Caudate
e1064630	ENSG00000126457.21	ENSG00000126457	PRMT1	0.0208118957227862	0.204792393071766	0.670430983584884	0.502982574288819	0.910948565984684	Exon	Caudate
e620261	ENSG00000262655.3	ENSG00000262655	SPON1	-0.0242474699981893	1.38279688900097	-0.670424847428245	0.502986480529894	0.910948565984684	Exon	Caudate
e1134888	ENSG00000100242.15	ENSG00000100242	SUN2	0.0313556709455895	2.12172889798461	0.670419896371671	0.502989632354998	0.910948565984684	Exon	Caudate
e1113107	ENSG00000160200.17	ENSG00000160200	CBS	-0.120474859140471	-2.87995324960189	-0.670418790266844	0.502990336498851	0.910948565984684	Exon	Caudate
e773821	ENSG00000213920.8	ENSG00000213920	MDP1	-0.0222730035814447	-0.172556531031647	-0.67041856983865	0.502990476823008	0.910948565984684	Exon	Caudate
e289062	ENSG00000128052.8	ENSG00000128052	KDR	-0.0335404154207985	1.37278307917	-0.670409241493447	0.502996415248325	0.910948565984684	Exon	Caudate
e435776	ENSG00000189212.12	ENSG00000189212	DPY19L2P1	0.0601993855435956	-2.27193961386926	0.670407877657539	0.502997283469491	0.910948565984684	Exon	Caudate
e522891	ENSG00000071894.15	ENSG00000071894	CPSF1	0.0331779651063717	-1.95094359326439	0.670406758402273	0.502997995990637	0.910948565984684	Exon	Caudate
e1094782	ENSG00000062598.17	ENSG00000062598	ELMO2	0.02260612176165	-0.388441156600686	0.670398500684009	0.503003252894553	0.910949043145293	Exon	Caudate
e512461	ENSG00000147642.16	ENSG00000147642	SYBU	-0.0575941498473445	-2.11528053123697	-0.67039450145806	0.503005798831868	0.910949043145293	Exon	Caudate
e709510	ENSG00000161638.10	ENSG00000161638	ITGA5	-0.0705768646699712	-3.14719282960581	-0.670394482806535	0.503005810705584	0.910949043145293	Exon	Caudate
e160901	ENSG00000007001.12	ENSG00000007001	UPP2	-0.0596543098565549	-3.21391577553697	-0.670389175951592	0.503009189099945	0.910950602986388	Exon	Caudate
e401863	ENSG00000005700.14	ENSG00000005700	IBTK	0.0169584498648135	0.901347655056528	0.670372016185593	0.503020113252668	0.910951519635118	Exon	Caudate
e701408	ENSG00000174243.9	ENSG00000174243	DDX23	0.0166750716403394	0.452895929399178	0.670369854095479	0.503021489679117	0.910951519635118	Exon	Caudate
e103164	ENSG00000135775.13	ENSG00000135775	COG2	0.0291324673391297	-1.18835504364409	0.670369718310349	0.503021576122502	0.910951519635118	Exon	Caudate
e117976	ENSG00000243943.9	ENSG00000243943	ZNF512	-0.0201932764249139	-0.200094390550664	-0.670365148020111	0.503024485660415	0.910951519635118	Exon	Caudate
e971641	ENSG00000109062.10	ENSG00000109062	SLC9A3R1	0.0230465310881421	0.912563523559668	0.670362639238828	0.503026082804407	0.910951519635118	Exon	Caudate
e313859	ENSG00000171497.4	ENSG00000171497	PPID	0.0296687597554052	0.156655178318456	0.670356029660811	0.503030290616465	0.910951519635118	Exon	Caudate
e301820	ENSG00000164039.14	ENSG00000164039	BDH2	-0.0322688155061233	1.74381345895906	-0.670354847463726	0.503031043232767	0.910951519635118	Exon	Caudate
e302171	ENSG00000168769.13	ENSG00000168769	TET2	0.0284968136116116	-1.25230935380329	0.67035390884819	0.503031640779373	0.910951519635118	Exon	Caudate
e259745	ENSG00000114204.14	ENSG00000114204	SERPINI2	-0.0619987887928698	-3.0630799155874	-0.670352796323642	0.503032349041382	0.910951519635118	Exon	Caudate
e1148946	ENSG00000198947.15	ENSG00000198947	DMD	-0.0198838873680611	0.776994296818927	-0.670325321750735	0.503049840235589	0.910972733595199	Exon	Caudate
e1114284	ENSG00000142185.16	ENSG00000142185	TRPM2	0.0411235770982514	2.42517741796821	0.670323506482723	0.503050995904781	0.910972733595199	Exon	Caudate
e98581	ENSG00000118873.15	ENSG00000118873	RAB3GAP2	0.0205860937978611	-0.727366409970831	0.670311478678919	0.503058653301264	0.910972733595199	Exon	Caudate
e64256	ENSG00000215861.5	ENSG00000215861		0.0371976880930657	0.37068481597488	0.670311043729956	0.50305893020889	0.910972733595199	Exon	Caudate
e271220	ENSG00000242086.8	ENSG00000242086	LINC00969	0.0413706743123975	1.08836654644426	0.670305918502033	0.503062193160324	0.910972733595199	Exon	Caudate
e429106	ENSG00000005108.15	ENSG00000005108	THSD7A	0.0331663202539761	-0.887540813560261	0.670305026117711	0.50306276129361	0.910972733595199	Exon	Caudate
e672514	ENSG00000110400.10	ENSG00000110400	NECTIN1	0.0684250274046264	-3.42768583626368	0.670303985348205	0.503063423896224	0.910972733595199	Exon	Caudate
e765530	ENSG00000150403.17	ENSG00000150403	TMCO3	-0.029713195824111	-0.201789372426714	-0.670302765244172	0.503064200672185	0.910972733595199	Exon	Caudate
e813470	ENSG00000198838.13	ENSG00000198838	RYR3	0.0340367136349219	1.88216014581179	0.670287955663674	0.503073629202633	0.910974429469353	Exon	Caudate
e429670	ENSG00000136267.13	ENSG00000136267	DGKB	0.0290186257393145	4.26193550115046	0.670285846673238	0.503074971900588	0.910974429469353	Exon	Caudate
e1031673	ENSG00000268790.5	ENSG00000268790		0.0161032523005578	1.17418248116792	0.670283838520842	0.503076250401332	0.910974429469353	Exon	Caudate
e672266	ENSG00000076706.15	ENSG00000076706	MCAM	-0.038405030808354	-1.51186356231138	-0.670282534552739	0.50307708058038	0.910974429469353	Exon	Caudate
e7570	ENSG00000142599.17	ENSG00000142599	RERE	0.022276702146369	0.0791935212257273	0.670281525604711	0.50307772293364	0.910974429469353	Exon	Caudate
e276161	ENSG00000109685.17	ENSG00000109685	WHSC1	0.0123078420980344	2.07069047577372	0.670274288497285	0.503082330497449	0.910978214775971	Exon	Caudate
e449918	ENSG00000153956.15	ENSG00000153956	CACNA2D1	0.0274345932482107	0.97284922111698	0.670262629347156	0.503089753438094	0.910985187693095	Exon	Caudate
e843514	ENSG00000080644.15	ENSG00000080644	CHRNA3	-0.102640306096899	-4.24084169521628	-0.670259710792502	0.50309161158073	0.910985187693095	Exon	Caudate
e1064135	ENSG00000142552.7	ENSG00000142552	RCN3	-0.0428056100829766	-2.39421363115709	-0.670254732836999	0.503094780880938	0.910985187693095	Exon	Caudate
e880631	ENSG00000149927.17	ENSG00000149927	DOC2A	0.039772152898584	-2.05154937567082	0.670252425372592	0.503096249971071	0.910985187693095	Exon	Caudate
e208049	ENSG00000151789.10	ENSG00000151789	ZNF385D	0.0426836398360972	-2.11758311587146	0.670235144631106	0.503107252148874	0.910990102432493	Exon	Caudate
e454827	ENSG00000205356.9	ENSG00000205356	TECPR1	0.0217487724537714	0.724381326901766	0.670231801688084	0.503109380524447	0.910990102432493	Exon	Caudate
e1049511	ENSG00000105197.10	ENSG00000105197	TIMM50	0.0186407137671072	0.473330716488171	0.670231022302453	0.503109876742188	0.910990102432493	Exon	Caudate
e152839	ENSG00000136731.12	ENSG00000136731	UGGT1	-0.024670919622452	-0.554107547373382	-0.670221459706158	0.503115965058691	0.910990102432493	Exon	Caudate
e381857	ENSG00000198563.13	ENSG00000198563	DDX39B	0.0122489497756357	1.7072253882219	0.670213462659064	0.503121056650891	0.910990102432493	Exon	Caudate
e751711	ENSG00000133116.7	ENSG00000133116	KL	-0.0473048106750144	1.4260154983205	-0.670213250100343	0.503121191984008	0.910990102432493	Exon	Caudate
e1101338	ENSG00000075043.18	ENSG00000075043	KCNQ2	0.0422865667927994	3.03588384324304	0.670212724085978	0.503121526889962	0.910990102432493	Exon	Caudate
e675913	ENSG00000110080.18	ENSG00000110080	ST3GAL4	-0.0372845470751084	-0.748938808106026	-0.670208790026867	0.503124031653855	0.910990102432493	Exon	Caudate
e284164	ENSG00000247193.2	ENSG00000247193		0.0670934730501025	-3.42880101588244	0.670202473280118	0.503128053457585	0.910990102432493	Exon	Caudate
e727561	ENSG00000139350.11	ENSG00000139350	NEDD1	-0.0342443517196956	0.0771377963215297	-0.670201968766555	0.503128374676601	0.910990102432493	Exon	Caudate
e962753	ENSG00000108395.13	ENSG00000108395	TRIM37	0.0225630601867311	1.29250595771219	0.670199531734507	0.503129926313398	0.910990102432493	Exon	Caudate
e820268	ENSG00000166946.13	ENSG00000166946	CCNDBP1	-0.0189325285482716	0.304133192579827	-0.670197595905394	0.503131158840519	0.910990102432493	Exon	Caudate
e446884	ENSG00000123965.13	ENSG00000123965	PMS2P5	-0.0718414037730135	-2.99518745133167	-0.670194657094203	0.503133029961474	0.910990102432493	Exon	Caudate
e922850	ENSG00000178921.13	ENSG00000178921	PFAS	0.04102737503883	-2.75162216604008	0.670191828083452	0.503134831176727	0.910990102432493	Exon	Caudate
e937575	ENSG00000185158.12	ENSG00000185158	LRRC37B	0.027639657269596	-1.34896975178359	0.670186583398326	0.503138170447333	0.910990102432493	Exon	Caudate
e912388	ENSG00000174231.16	ENSG00000174231	PRPF8	-0.0149248147828666	1.62207275975458	-0.670184904710249	0.50313923926398	0.910990102432493	Exon	Caudate
e256214	ENSG00000144893.12	ENSG00000144893	MED12L	0.0275724678821068	-1.11341421564838	0.670164563484103	0.503152190569279	0.911008994468517	Exon	Caudate
e43164	ENSG00000118473.21	ENSG00000118473	SGIP1	0.0318948201447682	1.07864967324651	0.670148585334482	0.503162364017743	0.911022856744041	Exon	Caudate
e318239	ENSG00000205129.8	ENSG00000205129	C4orf47	0.0309876720615759	-1.26489569910324	0.670141084444656	0.503167139947315	0.911026946213368	Exon	Caudate
e440188	ENSG00000136205.16	ENSG00000136205	TNS3	0.038825807756871	-1.86642346980488	0.670125878671318	0.503176821766079	0.911030036623724	Exon	Caudate
e1036629	ENSG00000254901.7	ENSG00000254901	BORCS8	-0.0257076307510896	0.351203123765129	-0.670125409312442	0.503177120617796	0.911030036623724	Exon	Caudate
e602205	ENSG00000165832.5	ENSG00000165832	TRUB1	0.0241095897555136	0.144715215458254	0.670122829533633	0.50317876322467	0.911030036623724	Exon	Caudate
e1034427	ENSG00000105642.15	ENSG00000105642	KCNN1	0.0369724173720762	0.263843690775454	0.670117917601646	0.503181890777117	0.911030036623724	Exon	Caudate
e824977	ENSG00000104047.14	ENSG00000104047	DTWD1	-0.0168657922177202	0.771983828989625	-0.670115215821408	0.503183611073937	0.911030036623724	Exon	Caudate
e803164	ENSG00000225746.9	ENSG00000225746	SNHG23	-0.0320698294260899	1.23483352131688	-0.670114682538235	0.503183950630179	0.911030036623724	Exon	Caudate
e573659	ENSG00000107890.16	ENSG00000107890	ANKRD26	0.0543668717183928	-2.85566425839569	0.670107801073893	0.503188332260989	0.911031747164881	Exon	Caudate
e251242	ENSG00000114054.13	ENSG00000114054	PCCB	-0.0220080689363382	1.64564876858254	-0.670105291757692	0.503189930021476	0.911031747164881	Exon	Caudate
e499760	ENSG00000215114.7	ENSG00000215114	UBXN2B	0.0177716210727408	0.0833054874031853	0.670091865846889	0.503198478766539	0.911037000870395	Exon	Caudate
e276443	ENSG00000130997.16	ENSG00000130997	POLN	-0.0384278033459029	-1.84105908268472	-0.670088843457768	0.50320040323759	0.911037000870395	Exon	Caudate
e568136	ENSG00000134453.15	ENSG00000134453	RBM17	-0.0208642452007929	1.58035205338917	-0.670085843882492	0.50320231318605	0.911037000870395	Exon	Caudate
e889238	ENSG00000140853.15	ENSG00000140853	NLRC5	-0.0662826693646754	-3.51487890784153	-0.670081619292022	0.503205003156754	0.911037000870395	Exon	Caudate
e228710	ENSG00000272573.5	ENSG00000272573	MUSTN1	-0.0444864213343557	0.522198776277124	-0.670077194389245	0.503207820682729	0.911037000870395	Exon	Caudate
e797137	ENSG00000165521.15	ENSG00000165521	EML5	0.0524534073437885	-2.87841863624144	0.670077013692387	0.50320793574037	0.911037000870395	Exon	Caudate
e1011741	ENSG00000105298.13	ENSG00000105298	CACTIN	-0.0234881010583812	-0.390204747813506	-0.670072589910267	0.503210752561479	0.911037071234373	Exon	Caudate
e418611	ENSG00000131018.22	ENSG00000131018	SYNE1	-0.0226119552548776	2.21735357050837	-0.670068571889941	0.503213311023045	0.911037071234373	Exon	Caudate
e144246	ENSG00000144182.16	ENSG00000144182	LIPT1	0.0243775939291926	0.29439727801426	0.67005184772896	0.503223960153059	0.911037071234373	Exon	Caudate
e643808	ENSG00000133884.9	ENSG00000133884	DPF2	-0.0296825822024673	-1.14257978544311	-0.670050049078058	0.503225105453344	0.911037071234373	Exon	Caudate
e861837	ENSG00000184697.6	ENSG00000184697	CLDN6	0.0616689575244982	-2.73220341839169	0.670049410246473	0.503225512233	0.911037071234373	Exon	Caudate
e861839	ENSG00000184697.6	ENSG00000184697	CLDN6	0.0616689575244982	-2.73220341839169	0.670049410246473	0.503225512233	0.911037071234373	Exon	Caudate
e723682	ENSG00000139220.16	ENSG00000139220	PPFIA2	0.0214003478607642	0.719002308458212	0.670048097506636	0.503226348128126	0.911037071234373	Exon	Caudate
e413472	ENSG00000118515.11	ENSG00000118515	SGK1	-0.0478699462094005	-2.93552466397128	-0.67004532554306	0.50322811319532	0.911037071234373	Exon	Caudate
e904471	ENSG00000166451.13	ENSG00000166451	CENPN	-0.0399113241741952	-2.48176027120591	-0.670036033572807	0.503234029946311	0.911039890544198	Exon	Caudate
e597657	ENSG00000166171.12	ENSG00000166171	DPCD	-0.0238658709995219	0.542044688366021	-0.670034265509941	0.50323515578144	0.911039890544198	Exon	Caudate
e275120	ENSG00000127415.12	ENSG00000127415	IDUA	-0.0365727761761417	-1.62918582879252	-0.670016266351346	0.503246617036479	0.911039890544198	Exon	Caudate
e1164663	ENSG00000089682.16	ENSG00000089682	RBM41	0.0162043850728546	0.729027252659903	0.670015996005538	0.503246789184596	0.911039890544198	Exon	Caudate
e995229	ENSG00000153391.15	ENSG00000153391	INO80C	0.0278702808732645	-1.21966064701572	0.670014923078819	0.503247472392514	0.911039890544198	Exon	Caudate
e863522	ENSG00000005339.14	ENSG00000005339	CREBBP	-0.0229194432540793	-0.41848327206543	-0.670006985156856	0.503252527041111	0.911039890544198	Exon	Caudate
e102089	ENSG00000162913.9	ENSG00000162913	C1orf145	0.0466978925087437	-1.1616036893979	0.670001768625817	0.503255848798089	0.911039890544198	Exon	Caudate
e166798	ENSG00000115827.13	ENSG00000115827	DCAF17	0.0568587733605835	-3.41039394608039	0.669999779730139	0.503257115280357	0.911039890544198	Exon	Caudate
e506387	ENSG00000155099.7	ENSG00000155099	TMEM55A	0.026297958510964	-1.0524857865909	0.66999266781342	0.503261643996478	0.911039890544198	Exon	Caudate
e407131	ENSG00000135535.15	ENSG00000135535	CD164	-0.0235156286521677	0.977826335578737	-0.669990092388862	0.503263283976962	0.911039890544198	Exon	Caudate
e84222	ENSG00000152092.15	ENSG00000152092	ASTN1	-0.0454437098682032	-2.6655357606372	-0.669989521242549	0.503263647672257	0.911039890544198	Exon	Caudate
e12739	ENSG00000159363.17	ENSG00000159363	ATP13A2	0.0211056031034072	1.06167987256786	0.669970156965554	0.503275978564325	0.911039890544198	Exon	Caudate
e478302	ENSG00000164889.13	ENSG00000164889	SLC4A2	0.0354129153380832	-1.35024190480274	0.66996997086336	0.503276097072293	0.911039890544198	Exon	Caudate
e863298	ENSG00000126602.10	ENSG00000126602	TRAP1	0.0230285803545707	0.465531627169411	0.66996906424984	0.503276674394693	0.911039890544198	Exon	Caudate
e863301	ENSG00000126602.10	ENSG00000126602	TRAP1	0.0230285803545707	0.465531627169411	0.66996906424984	0.503276674394693	0.911039890544198	Exon	Caudate
e1125938	ENSG00000235954.6	ENSG00000235954	TTC28-AS1	-0.0389898765416984	-2.35918385542245	-0.669964713195031	0.503279445107662	0.911039890544198	Exon	Caudate
e181162	ENSG00000023228.13	ENSG00000023228	NDUFS1	0.0193025288169279	2.84403813737496	0.669962274142887	0.503280998277893	0.911039890544198	Exon	Caudate
e123301	ENSG00000162882.14	ENSG00000162882	HAAO	-0.0652084412667548	-3.78939929360695	-0.669957706182092	0.503283907128125	0.911039890544198	Exon	Caudate
e705740	ENSG00000139567.12	ENSG00000139567	ACVRL1	-0.0614997036027781	-2.94390532432085	-0.669956203421523	0.503284864079056	0.911039890544198	Exon	Caudate
e1148970	ENSG00000198947.15	ENSG00000198947	DMD	-0.060653403749818	-2.45885202496104	-0.66995550360162	0.50328530972144	0.911039890544198	Exon	Caudate
e659052	ENSG00000137501.17	ENSG00000137501	SYTL2	-0.0425770676890791	-1.96123947016909	-0.669953175018	0.503286792555245	0.911039890544198	Exon	Caudate
e350031	ENSG00000131437.15	ENSG00000131437	KIF3A	0.0230056513986404	0.436938326765183	0.669942237673195	0.503293757448687	0.911039890544198	Exon	Caudate
e1164245	ENSG00000231728.3	ENSG00000231728		0.0490866381006567	-2.65035562715237	0.66994214232544	0.503293818166294	0.911039890544198	Exon	Caudate
e649107	ENSG00000167792.11	ENSG00000167792	NDUFV1	0.0209846817347999	1.3156404767878	0.669940059724754	0.503295144370816	0.911039890544198	Exon	Caudate
e288512	ENSG00000109189.12	ENSG00000109189	USP46	0.017148185228969	2.06271600438049	0.669938563893494	0.50329609692047	0.911039890544198	Exon	Caudate
e649110	ENSG00000167792.11	ENSG00000167792	NDUFV1	0.0189226031315381	2.22155167016629	0.669936948772109	0.503297125435492	0.911039890544198	Exon	Caudate
e577358	ENSG00000198915.11	ENSG00000198915	RASGEF1A	-0.0266871317153639	-0.131538893054887	-0.669934590383712	0.503298627267584	0.911039890544198	Exon	Caudate
e961922	ENSG00000005379.15	ENSG00000005379	TSPOAP1	-0.028808219916478	0.521325496740577	-0.669927564423893	0.503303101443746	0.911039890544198	Exon	Caudate
e582944	ENSG00000165476.13	ENSG00000165476	REEP3	-0.0409593554013256	0.658873374673595	-0.669927547199805	0.503303112412181	0.911039890544198	Exon	Caudate
e10005	ENSG00000028137.17	ENSG00000028137	TNFRSF1B	0.0655249438191612	-3.42398146880312	0.669920537268576	0.503307576402302	0.911039890544198	Exon	Caudate
e1049289	ENSG00000196235.13	ENSG00000196235	SUPT5H	0.0166459176133513	1.32492811103442	0.669913935867101	0.50331178025603	0.911039890544198	Exon	Caudate
e14504	ENSG00000189410.11	ENSG00000189410	SH2D5	0.0421325409179569	-0.649182863176576	0.669912766844477	0.503312524705968	0.911039890544198	Exon	Caudate
e398427	ENSG00000118482.11	ENSG00000118482	PHF3	0.018644663964792	0.42314574515917	0.6699121621215	0.503312909802237	0.911039890544198	Exon	Caudate
e1172101	ENSG00000102081.13	ENSG00000102081	FMR1	0.0208782109089863	-0.270084085114106	0.66990740812322	0.503315937222	0.911039890544198	Exon	Caudate
e1126607	ENSG00000182944.17	ENSG00000182944	EWSR1	0.0113138414044011	2.2750118512939	0.669902957368484	0.503318771540328	0.911039890544198	Exon	Caudate
e448351	ENSG00000186704.9	ENSG00000186704	DTX2P1	0.0449531182642259	-2.28720660520786	0.669899437411289	0.503321013116521	0.911039890544198	Exon	Caudate
e282042	ENSG00000047662.4	ENSG00000047662	FAM184B	0.0570442638569804	-3.127102817123	0.669895619527113	0.503323444424311	0.911039890544198	Exon	Caudate
e954949	ENSG00000108439.9	ENSG00000108439	PNPO	0.024196620671941	-0.096154200350525	0.669892660042127	0.503325329089985	0.911039890544198	Exon	Caudate
e452254	ENSG00000127914.16	ENSG00000127914	AKAP9	0.020230583368558	0.738486611472119	0.669879971195299	0.50333340967147	0.911048145539875	Exon	Caudate
e966000	ENSG00000266173.5	ENSG00000266173	STRADA	-0.0253044977368686	-1.13441284527361	-0.669877592545	0.50333492446434	0.911048145539875	Exon	Caudate
e276667	ENSG00000159733.13	ENSG00000159733	ZFYVE28	0.0380997503387929	-1.17137035082188	0.669856076796203	0.503348626421327	0.911049543701899	Exon	Caudate
e914848	ENSG00000167740.9	ENSG00000167740	CYB5D2	0.0168264322299876	2.06797355028653	0.669855221574608	0.503349171059468	0.911049543701899	Exon	Caudate
e1113089	ENSG00000160199.14	ENSG00000160199	PKNOX1	-0.0205697751820384	-0.429680903318414	-0.669849875071369	0.503352575926301	0.911049543701899	Exon	Caudate
e114199	ENSG00000198399.14	ENSG00000198399	ITSN2	0.0177143454862446	0.716326402605439	0.669846425574414	0.503354772710236	0.911049543701899	Exon	Caudate
e182347	ENSG00000144406.18	ENSG00000144406	UNC80	0.0327322799296553	1.28668909151388	0.669843465726701	0.503356657669107	0.911049543701899	Exon	Caudate
e96828	ENSG00000229832.1	ENSG00000229832		-0.0553698866977727	-3.12159177846808	-0.669841103783555	0.503358161859208	0.911049543701899	Exon	Caudate
e99952	ENSG00000143771.11	ENSG00000143771	CNIH4	-0.027115771514831	-0.872241630657823	-0.669839628801854	0.50335910119415	0.911049543701899	Exon	Caudate
e894631	ENSG00000140939.14	ENSG00000140939	NOL3	-0.0334788919834744	-1.30995223854888	-0.669839032748508	0.503359480788097	0.911049543701899	Exon	Caudate
e907789	ENSG00000158545.15	ENSG00000158545	ZC3H18	-0.0359376448882887	-2.24581191910188	-0.669837529929362	0.50336043785252	0.911049543701899	Exon	Caudate
e276862	ENSG00000063978.15	ENSG00000063978	RNF4	0.0167971922403907	0.571948385263688	0.669834932339424	0.503362092119662	0.911049543701899	Exon	Caudate
e335443	ENSG00000083312.17	ENSG00000083312	TNPO1	0.0202636305342518	0.103535078046467	0.669831322847022	0.503364390818553	0.911049543701899	Exon	Caudate
e793003	ENSG00000119681.11	ENSG00000119681	LTBP2	-0.0398388228128315	-0.640523091424207	-0.669828316924225	0.50336630513945	0.911049543701899	Exon	Caudate
e251911	ENSG00000114098.17	ENSG00000114098	ARMC8	0.0166611586061832	0.624644244899823	0.669822436364488	0.503370050183054	0.911049543701899	Exon	Caudate
e186420	ENSG00000163482.11	ENSG00000163482	STK36	0.0251657332014523	-0.194821770526378	0.669821039259311	0.503370939933828	0.911049543701899	Exon	Caudate
e236174	ENSG00000178700.7	ENSG00000178700	DHFRL1	-0.0329200047490708	-1.78745550750581	-0.669806863001986	0.503379968174517	0.91106132766957	Exon	Caudate
e1028617	ENSG00000072071.16	ENSG00000072071	ADGRL1	0.0266447725189122	1.13540519482652	0.669800530740555	0.50338400094369	0.911061396098375	Exon	Caudate
e1130666	ENSG00000232346.1	ENSG00000232346		-0.124167369211308	-2.17593893523602	-0.669798898016138	0.50338504076467	0.911061396098375	Exon	Caudate
e1013554	ENSG00000176840.11	ENSG00000176840	MIR7-3HG	0.0762927766522231	-3.19748217820123	0.669790972094963	0.503390088502951	0.911063113705485	Exon	Caudate
e681218	ENSG00000171792.10	ENSG00000171792	RHNO1	0.0161936021683181	1.29299567462111	0.669786139268033	0.503393166372305	0.911063113705485	Exon	Caudate
e572149	ENSG00000078403.16	ENSG00000078403	MLLT10	-0.0186858660358183	-0.0839543526420644	-0.669785549504434	0.503393541974129	0.911063113705485	Exon	Caudate
e728973	ENSG00000120800.4	ENSG00000120800	UTP20	0.0290154873761029	-1.56354605546871	0.669766955223102	0.503405384161276	0.911076080687933	Exon	Caudate
e1114210	ENSG00000160226.15	ENSG00000160226	C21orf2	0.034756167335387	-0.431801395577703	0.66976453455913	0.503406925826548	0.911076080687933	Exon	Caudate
e233812	ENSG00000183662.10	ENSG00000183662	FAM19A1	-0.0513173836179045	-2.66363118537876	-0.669762441311204	0.503408258970081	0.911076080687933	Exon	Caudate
e924705	ENSG00000007174.17	ENSG00000007174	DNAH9	-0.0554582999614682	-1.29755970802105	-0.669756755554551	0.5034118801128	0.911078078191645	Exon	Caudate
e682927	ENSG00000010292.12	ENSG00000010292	NCAPD2	0.0293252536461892	-1.27969944420487	0.669746862105808	0.503418181081914	0.911084925618276	Exon	Caudate
e77330	ENSG00000162736.15	ENSG00000162736	NCSTN	0.0211814233571446	0.549590764236019	0.669736552727666	0.503424746993866	0.91109077084828	Exon	Caudate
e314923	ENSG00000137628.16	ENSG00000137628	DDX60	-0.0581088722242534	-2.94796209493879	-0.669731783591258	0.503427784411609	0.91109077084828	Exon	Caudate
e721127	ENSG00000139292.12	ENSG00000139292	LGR5	-0.080421481389715	-2.96032341620292	-0.669729932638465	0.503428963268503	0.91109077084828	Exon	Caudate
e393931	ENSG00000170734.11	ENSG00000170734	POLH	0.0272904169513756	-1.60665976584436	0.669725138821247	0.5034320164188	0.911091740297931	Exon	Caudate
e1104485	ENSG00000215386.11	ENSG00000215386	MIR99AHG	0.022805402742033	-0.560854676395436	0.669705086975316	0.50344478741249	0.911094507236701	Exon	Caudate
e811953	ENSG00000166912.16	ENSG00000166912	MTMR10	-0.0485062085496064	-2.51131651091995	-0.669701131244622	0.503447306832329	0.911094507236701	Exon	Caudate
e407198	ENSG00000135587.8	ENSG00000135587	SMPD2	-0.0427885140706152	-2.94428261629514	-0.669697790111147	0.503449434818081	0.911094507236701	Exon	Caudate
e608648	ENSG00000185201.16	ENSG00000185201	IFITM2	-0.0641476383466632	0.715309441142356	-0.66968961599656	0.503454640975415	0.911094507236701	Exon	Caudate
e836779	ENSG00000066933.15	ENSG00000066933	MYO9A	0.025140601108504	0.410881974265767	0.669687754644584	0.503455826488995	0.911094507236701	Exon	Caudate
e1018754	ENSG00000099785.10	ENSG00000099785	MARCH2	-0.0377495452213351	-2.28133809962007	-0.669686842127556	0.503456407680704	0.911094507236701	Exon	Caudate
e817779	ENSG00000103932.11	ENSG00000103932	RPAP1	0.0256835023270095	-1.05502819449035	0.669683564213878	0.503458495421392	0.911094507236701	Exon	Caudate
e228035	ENSG00000163939.18	ENSG00000163939	PBRM1	0.0159968264862335	0.222454424397356	0.669682911570251	0.503458911098125	0.911094507236701	Exon	Caudate
e655441	ENSG00000241170.2	ENSG00000241170		0.065457187152941	-3.22563198504308	0.669679217549431	0.503461263868739	0.911094507236701	Exon	Caudate
e124474	ENSG00000171132.13	ENSG00000171132	PRKCE	0.0294829683126338	-0.953022553285472	0.669675686306894	0.503463512969164	0.911094507236701	Exon	Caudate
e1133087	ENSG00000100083.18	ENSG00000100083	GGA1	-0.0130458442784939	1.7904686046903	-0.669665717092176	0.503469862537717	0.911094507236701	Exon	Caudate
e185816	ENSG00000135913.10	ENSG00000135913	USP37	0.0223115179588807	-0.711221903705364	0.669661063023587	0.503472826810559	0.911094507236701	Exon	Caudate
e361579	ENSG00000055147.18	ENSG00000055147	FAM114A2	-0.025358147356337	-0.522080751834501	-0.669660256249605	0.503473340662588	0.911094507236701	Exon	Caudate
e934923	ENSG00000109118.13	ENSG00000109118	PHF12	0.0532539704481887	-3.30837757797239	0.669657280292613	0.503475236117213	0.911094507236701	Exon	Caudate
e816210	ENSG00000128944.13	ENSG00000128944	KNSTRN	-0.0341330990450243	-1.65486019784181	-0.669650356395269	0.50347964611939	0.911094507236701	Exon	Caudate
e1140303	ENSG00000219438.8	ENSG00000219438	FAM19A5	0.0219301933940414	2.16839055335198	0.669647799945353	0.503481274391008	0.911094507236701	Exon	Caudate
e1145158	ENSG00000233247.3	ENSG00000233247		0.0308757084594815	-2.05632792792721	0.669646826456062	0.503481894433219	0.911094507236701	Exon	Caudate
e1005188	ENSG00000166377.19	ENSG00000166377	ATP9B	-0.026708645425944	1.41932793980692	-0.669642228212089	0.503484823187253	0.911094507236701	Exon	Caudate
e1064336	ENSG00000126461.14	ENSG00000126461	SCAF1	0.0220048262874957	0.355813385304465	0.669641707514744	0.503485154834959	0.911094507236701	Exon	Caudate
e408242	ENSG00000056972.18	ENSG00000056972	TRAF3IP2	-0.0368994933473115	-1.43860751001955	-0.669641366977883	0.50348537173313	0.911094507236701	Exon	Caudate
e107694	ENSG00000153207.14	ENSG00000153207	AHCTF1	-0.0191590968804889	0.449088804857498	-0.66963973302651	0.503486412446599	0.911094507236701	Exon	Caudate
e29222	ENSG00000117016.9	ENSG00000117016	RIMS3	-0.0432958879257795	-1.24722086884767	-0.669618661600816	0.503499833582533	0.911101331982545	Exon	Caudate
e228782	ENSG00000163935.13	ENSG00000163935	SFMBT1	0.0567419509018934	-3.64812551232794	0.669618438142861	0.503499975911821	0.911101331982545	Exon	Caudate
e497032	ENSG00000176209.11	ENSG00000176209	SMIM19	0.0221180334451068	1.14403566363209	0.669617479027377	0.503500586810983	0.911101331982545	Exon	Caudate
e135759	ENSG00000237737.5	ENSG00000237737	DCTN1-AS1	0.0343910346123112	-1.74286832850939	0.669613946513143	0.503502836814524	0.911101331982545	Exon	Caudate
e797549	ENSG00000042088.13	ENSG00000042088	TDP1	0.042052528269794	-2.60236941566702	0.669609485506642	0.503505678220576	0.911101331982545	Exon	Caudate
e1174193	ENSG00000262919.7	ENSG00000262919	FAM58A	0.0235801102220299	0.946788068254914	0.669591931734086	0.503516859052464	0.911101331982545	Exon	Caudate
e741168	ENSG00000089094.17	ENSG00000089094	KDM2B	0.0537113851579757	-3.46258599533029	0.669585801889225	0.503520763472946	0.911101331982545	Exon	Caudate
e283865	ENSG00000109689.14	ENSG00000109689	STIM2	0.0233892067917065	0.265955471680921	0.669584839828161	0.503521376261677	0.911101331982545	Exon	Caudate
e1006790	ENSG00000175221.14	ENSG00000175221	MED16	-0.0215503679896957	-0.284079562816502	-0.669581251859653	0.503523661636386	0.911101331982545	Exon	Caudate
e694093	ENSG00000110841.13	ENSG00000110841	PPFIBP1	-0.0250602013671289	-0.232969899821404	-0.669576758827938	0.503526523503439	0.911101331982545	Exon	Caudate
e553209	ENSG00000136895.18	ENSG00000136895	GARNL3	0.0242366346303945	-0.758457714285522	0.669561479758384	0.503536255675035	0.911101331982545	Exon	Caudate
e360895	ENSG00000198624.12	ENSG00000198624	CCDC69	-0.0444813179934009	-2.36895309825053	-0.669555530129216	0.503540045383819	0.911101331982545	Exon	Caudate
e487317	ENSG00000168546.10	ENSG00000168546	GFRA2	-0.0516337957837922	-3.07642369288146	-0.669553209655176	0.503541523449928	0.911101331982545	Exon	Caudate
e559462	ENSG00000107290.13	ENSG00000107290	SETX	-0.0583236056350129	-3.83532527149624	-0.669551420422929	0.503542663133951	0.911101331982545	Exon	Caudate
e1017600	ENSG00000076944.15	ENSG00000076944	STXBP2	-0.0582671030368272	-3.51256534381828	-0.669545678867099	0.5035463203316	0.911101331982545	Exon	Caudate
e1035827	ENSG00000005007.12	ENSG00000005007	UPF1	-0.0204501834223612	0.309190840641527	-0.669545286709338	0.503546570124763	0.911101331982545	Exon	Caudate
e243401	ENSG00000163406.10	ENSG00000163406	SLC15A2	0.0319076587064803	-0.11234568192914	0.669543727667913	0.503547563189754	0.911101331982545	Exon	Caudate
e849367	ENSG00000261147.1	ENSG00000261147		0.0173950173440196	5.81558552910396	0.669542725857283	0.503548201315144	0.911101331982545	Exon	Caudate
e37030	ENSG00000078618.20	ENSG00000078618	NRDC	0.0151948751106199	1.29322160603701	0.669535681787514	0.503552688202948	0.911101331982545	Exon	Caudate
e199440	ENSG00000188011.5	ENSG00000188011	RTP5	0.0532887319723404	1.32695130612284	0.669532583032075	0.503554662035649	0.911101331982545	Exon	Caudate
e1152983	ENSG00000094631.18	ENSG00000094631	HDAC6	-0.0251847641238326	-0.718474810751953	-0.669531419941181	0.503555402897639	0.911101331982545	Exon	Caudate
e713227	ENSG00000135423.12	ENSG00000135423	GLS2	-0.0367181523909837	-0.734310189386432	-0.669530324083528	0.50355610093414	0.911101331982545	Exon	Caudate
e74836	ENSG00000132702.12	ENSG00000132702	HAPLN2	-0.0521950082510199	1.55897377144187	-0.669527054180195	0.503558183791536	0.911101331982545	Exon	Caudate
e170131	ENSG00000155657.25	ENSG00000155657	TTN	-0.0600040898383908	-3.27806843014491	-0.669524425978421	0.503559857902288	0.911101331982545	Exon	Caudate
e345534	ENSG00000185641.6	ENSG00000185641		0.0350044761471622	-0.216370610140501	0.669511177901241	0.503568296701285	0.911101331982545	Exon	Caudate
e317450	ENSG00000248206.1	ENSG00000248206		-0.0399850998996398	-2.61022346598421	-0.669511035726529	0.503568387264556	0.911101331982545	Exon	Caudate
e999776	ENSG00000101751.10	ENSG00000101751	POLI	0.0256594168781729	0.570031166847597	0.669500752215576	0.503574937737774	0.911101331982545	Exon	Caudate
e1123837	ENSG00000100014.19	ENSG00000100014	SPECC1L	-0.0162397437456504	0.759414646450842	-0.669499318786488	0.503575850818508	0.911101331982545	Exon	Caudate
e1027826	ENSG00000141837.19	ENSG00000141837	CACNA1A	0.0332603727435707	0.528325447421543	0.669497335487229	0.503577114162774	0.911101331982545	Exon	Caudate
e355533	ENSG00000170445.12	ENSG00000170445	HARS	0.0184998762253996	2.33131955051985	0.66949459783962	0.503578858023094	0.911101331982545	Exon	Caudate
e1002953	ENSG00000081913.13	ENSG00000081913	PHLPP1	0.0215767309433095	2.30183859070606	0.669493596000593	0.503579496187594	0.911101331982545	Exon	Caudate
e610166	ENSG00000255284.1	ENSG00000255284		0.0304329231488426	-1.47522410505068	0.669491001145654	0.503581149094154	0.911101331982545	Exon	Caudate
e170088	ENSG00000237298.9	ENSG00000237298	TTN-AS1	0.0525979563206603	-2.84877373197851	0.669489990072193	0.503581793142479	0.911101331982545	Exon	Caudate
e570436	ENSG00000151474.20	ENSG00000151474	FRMD4A	0.0230525175518084	-0.296788409449468	0.669489141635392	0.503582333592468	0.911101331982545	Exon	Caudate
e974500	ENSG00000132470.13	ENSG00000132470	ITGB4	-0.0567524961368015	-0.668138700284347	-0.669486204517926	0.503584204523945	0.911101331982545	Exon	Caudate
e1170192	ENSG00000156500.14	ENSG00000156500	FAM122C	-0.0402774313495699	-2.46215042689553	-0.669484963404449	0.503584995109119	0.911101331982545	Exon	Caudate
e781841	ENSG00000087301.8	ENSG00000087301	TXNDC16	-0.0217254249648132	-0.0608046890070693	-0.669483958576522	0.503585635181662	0.911101331982545	Exon	Caudate
e29177	ENSG00000164002.11	ENSG00000164002	EXO5	0.0551679906731854	-3.40629778771583	0.669480343650805	0.50358793788267	0.911101331982545	Exon	Caudate
e494865	ENSG00000168615.11	ENSG00000168615	ADAM9	-0.0277268933369708	-0.354786502479296	-0.66947757775183	0.503589699758979	0.911101331982545	Exon	Caudate
e747026	ENSG00000177084.16	ENSG00000177084	POLE	-0.0503716407820644	-2.93785026561021	-0.669475718711352	0.5035908839687	0.911101331982545	Exon	Caudate
e343969	ENSG00000186952.14	ENSG00000186952	TMEM232	0.0296832614980402	-0.442971749455563	0.669459333985853	0.503601321110928	0.911113382583717	Exon	Caudate
e861181	ENSG00000172382.9	ENSG00000172382	PRSS27	0.0637789881126767	-3.27517716480743	0.669440354540535	0.503613411244414	0.911113382583717	Exon	Caudate
e370368	ENSG00000169045.17	ENSG00000169045	HNRNPH1	0.0227048289334768	1.00137687589837	0.669438499386805	0.503614593007765	0.911113382583717	Exon	Caudate
e184633	ENSG00000197756.9	ENSG00000197756	RPL37A	0.0671349917364465	-3.54664691559903	0.669434805100571	0.503616946333057	0.911113382583717	Exon	Caudate
e1093339	ENSG00000101104.12	ENSG00000101104	PABPC1L	0.0535124476803012	-3.17717749866014	0.66943338055919	0.503617853792524	0.911113382583717	Exon	Caudate
e343606	ENSG00000112874.9	ENSG00000112874	NUDT12	-0.0257482793684968	-0.157980913165965	-0.669428203106402	0.50362115193395	0.911113382583717	Exon	Caudate
e627169	ENSG00000135362.13	ENSG00000135362	PRR5L	0.0584366878233074	-2.50677956058836	0.669424082180762	0.503623777054542	0.911113382583717	Exon	Caudate
e561481	ENSG00000122140.10	ENSG00000122140	MRPS2	-0.0235030647612686	0.5236287904306	-0.669422406211782	0.50362484468585	0.911113382583717	Exon	Caudate
e668969	ENSG00000110274.14	ENSG00000110274	CEP164	0.0288100082214241	-1.31833875731672	0.669420186517532	0.503626258684675	0.911113382583717	Exon	Caudate
e580016	ENSG00000197444.9	ENSG00000197444	OGDHL	0.0285925823814052	1.48407774374102	0.669419754498452	0.503626533891504	0.911113382583717	Exon	Caudate
e544645	ENSG00000254633.1	ENSG00000254633		0.0348203381553154	-1.97387644913729	0.669414489092073	0.503629888091872	0.911113382583717	Exon	Caudate
e568735	ENSG00000151657.11	ENSG00000151657	KIN	0.0295352309269066	-1.62007946735596	0.669414303979156	0.503630006013814	0.911113382583717	Exon	Caudate
e604187	ENSG00000107669.17	ENSG00000107669	ATE1	0.0464816310714635	-2.98483024376536	0.669413515544167	0.503630508268424	0.911113382583717	Exon	Caudate
e1108339	ENSG00000241837.6	ENSG00000241837	ATP5O	0.0200765583956014	3.5145619623568	0.669409933466656	0.503632790152919	0.911113382583717	Exon	Caudate
e366532	ENSG00000164466.12	ENSG00000164466	SFXN1	-0.0281679226123669	-1.22064300693588	-0.669403597180463	0.503636826559515	0.911113419969963	Exon	Caudate
e455740	ENSG00000160917.14	ENSG00000160917	CPSF4	0.02136326464156	-0.605274651933106	0.669401997059063	0.503637845888118	0.911113419969963	Exon	Caudate
e487817	ENSG00000158863.21	ENSG00000158863	FAM160B2	-0.0269959887729998	-1.35526641289753	-0.669391089566556	0.503644794339473	0.911118621757752	Exon	Caudate
e983742	ENSG00000169718.17	ENSG00000169718	DUS1L	0.0272114169692339	-1.26383954437988	0.669389579374819	0.503645756388037	0.911118621757752	Exon	Caudate
e148968	ENSG00000144136.10	ENSG00000144136	SLC20A1	-0.0180712744024703	0.525395169143778	-0.669382136268332	0.503650497939202	0.911122645061022	Exon	Caudate
e577183	ENSG00000234420.7	ENSG00000234420	ZNF37BP	0.0181091889246694	0.73338351691988	0.66936338528278	0.503662443158329	0.911137036916269	Exon	Caudate
e676153	ENSG00000254938.1	ENSG00000254938		0.0403986470619766	-0.741608094335084	0.669361744102845	0.503663488670731	0.911137036916269	Exon	Caudate
e393729	ENSG00000171453.17	ENSG00000171453	POLR1C	0.0333282922833087	-1.719114779547	0.6693547927925	0.503667917010334	0.911140493464191	Exon	Caudate
e590229	ENSG00000108219.14	ENSG00000108219	TSPAN14	-0.0254693332582622	-0.230288842004114	-0.669345987083687	0.503673526726068	0.911142390754427	Exon	Caudate
e925936	ENSG00000221926.11	ENSG00000221926	TRIM16	0.0453184652027566	-2.36114271457068	0.669345242544048	0.503674001039854	0.911142390754427	Exon	Caudate
e579636	ENSG00000283652.1	ENSG00000283652	WDFY4	0.0605633944487886	-3.02817281304471	0.669330057768104	0.503683674651116	0.911144625744872	Exon	Caudate
e604715	ENSG00000107679.14	ENSG00000107679	PLEKHA1	0.021805057381094	0.185508969284196	0.669323712211158	0.503687717179914	0.911144625744872	Exon	Caudate
e504409	ENSG00000164684.13	ENSG00000164684	ZNF704	-0.044789299868215	-2.78059061288854	-0.669319811496553	0.503690202195085	0.911144625744872	Exon	Caudate
e608338	ENSG00000177963.13	ENSG00000177963	RIC8A	-0.0202130544569789	0.953377018665508	-0.669319129210357	0.503690636857531	0.911144625744872	Exon	Caudate
e117728	ENSG00000138002.14	ENSG00000138002	IFT172	0.0324221383326681	-1.71468834604716	0.66931242401838	0.503694908528832	0.911144625744872	Exon	Caudate
e554439	ENSG00000106992.17	ENSG00000106992	AK1	-0.0328788082761671	-1.14903543855145	-0.669311009923721	0.503695809407439	0.911144625744872	Exon	Caudate
e952813	ENSG00000225190.9	ENSG00000225190	PLEKHM1	-0.0221136765639614	-0.0172034215376342	-0.669309551171769	0.503696738736804	0.911144625744872	Exon	Caudate
e501347	ENSG00000169085.11	ENSG00000169085	C8orf46	0.0211673735420752	1.03046754130938	0.669305451211164	0.503699350709922	0.911144625744872	Exon	Caudate
e257213	ENSG00000169359.13	ENSG00000169359	SLC33A1	0.0227467024741291	-0.288949958002906	0.669304394178612	0.503700024117705	0.911144625744872	Exon	Caudate
e1104875	ENSG00000154654.14	ENSG00000154654	NCAM2	-0.0190647898958597	1.50806821053739	-0.669301041351204	0.503702160119482	0.911144625744872	Exon	Caudate
e654292	ENSG00000021300.13	ENSG00000021300	PLEKHB1	0.0293690132689735	3.05755259028349	0.669298880590939	0.503703536687891	0.911144625744872	Exon	Caudate
e354180	ENSG00000170464.9	ENSG00000170464	DNAJC18	0.0238237839105537	-0.66685179099475	0.66929588049559	0.503705447979807	0.911144625744872	Exon	Caudate
e486718	ENSG00000156011.16	ENSG00000156011	PSD3	-0.0505456093252796	-2.57175245054545	-0.66929109173904	0.5037084987947	0.911145590226035	Exon	Caudate
e181177	ENSG00000023228.13	ENSG00000023228	NDUFS1	0.0184914576194511	2.46015031775656	0.669286800371187	0.503711232742158	0.911145981526915	Exon	Caudate
e23295	ENSG00000160050.14	ENSG00000160050	CCDC28B	0.0318691139380629	-1.51778853708578	0.669281459759242	0.503714635153715	0.911146976463582	Exon	Caudate
e1113471	ENSG00000160209.18	ENSG00000160209	PDXK	-0.0439536169616006	-2.22913716281681	-0.66927756923018	0.5037171137502	0.911146976463582	Exon	Caudate
e234910	ENSG00000163605.14	ENSG00000163605	PPP4R2	0.0237146285368216	4.10351354618884	0.669271971323723	0.503720680102016	0.911146976463582	Exon	Caudate
e606014	ENSG00000107938.17	ENSG00000107938	EDRF1	0.0377703089952501	-2.53318712611892	0.669270129847169	0.503721853285183	0.911146976463582	Exon	Caudate
e377288	ENSG00000079691.17	ENSG00000079691	LRRC16A	-0.0250859526114683	-0.200506434441925	-0.66925904797569	0.503728913446417	0.911155193091992	Exon	Caudate
e926822	ENSG00000108474.16	ENSG00000108474	PIGL	-0.0388606935474655	-0.718560486693386	-0.669253540175542	0.503732422436153	0.911155971195209	Exon	Caudate
e806418	ENSG00000099814.15	ENSG00000099814	CEP170B	0.0322037062990892	1.25900043773446	0.669240933809684	0.503740453932527	0.911155971195209	Exon	Caudate
e427538	ENSG00000106305.9	ENSG00000106305	AIMP2	-0.0238262840138711	-0.470640857718341	-0.669236133223894	0.503743512396219	0.911155971195209	Exon	Caudate
e9132	ENSG00000198793.12	ENSG00000198793	MTOR	0.0189670691795082	0.848141520591866	0.669231889278516	0.503746216231284	0.911155971195209	Exon	Caudate
e481494	ENSG00000198010.12	ENSG00000198010	DLGAP2	0.047475943819688	-2.03383489360214	0.669231172738646	0.503746672742542	0.911155971195209	Exon	Caudate
e1160793	ENSG00000102383.13	ENSG00000102383	ZDHHC15	0.0347101477575532	-1.90318417460905	0.669231059912863	0.503746744624453	0.911155971195209	Exon	Caudate
e512651	ENSG00000164796.17	ENSG00000164796	CSMD3	0.0332603420784791	0.713477446081442	0.669228037805413	0.503748670027303	0.911155971195209	Exon	Caudate
e155910	ENSG00000075884.12	ENSG00000075884	ARHGAP15	0.0666252390397556	-3.41853119980608	0.669226758885612	0.503749484835982	0.911155971195209	Exon	Caudate
e733453	ENSG00000139428.11	ENSG00000139428	MMAB	-0.0183856054598941	1.93645497370033	-0.669202431623127	0.503764984036696	0.911165444381544	Exon	Caudate
e941862	ENSG00000275832.4	ENSG00000275832	ARHGAP23	0.0358950154615671	0.696098138831679	0.669200497431589	0.503766216344962	0.911165444381544	Exon	Caudate
e147141	ENSG00000172985.10	ENSG00000172985	SH3RF3	-0.0425014898986763	-2.32472902948149	-0.669192031279922	0.503771610301476	0.911165444381544	Exon	Caudate
e727806	ENSG00000075415.12	ENSG00000075415	SLC25A3	-0.0127535883071323	2.75783318230953	-0.669189544625196	0.503773194605326	0.911165444381544	Exon	Caudate
e699674	ENSG00000211584.13	ENSG00000211584	SLC48A1	0.0248593443648244	4.91099188987433	0.669185485158039	0.503775780989148	0.911165444381544	Exon	Caudate
e85687	ENSG00000153029.14	ENSG00000153029	MR1	-0.0510926027382073	-3.49612936219595	-0.669183708062757	0.503776913221359	0.911165444381544	Exon	Caudate
e728955	ENSG00000120800.4	ENSG00000120800	UTP20	0.0316578743511904	-1.64190614804356	0.669179626900466	0.503779513437859	0.911165444381544	Exon	Caudate
e279422	ENSG00000184985.16	ENSG00000184985	SORCS2	-0.0297520411191618	-1.06663653202978	-0.669176437355261	0.503781545586469	0.911165444381544	Exon	Caudate
e260920	ENSG00000013297.10	ENSG00000013297	CLDN11	0.0764489898464436	-1.68544436621071	0.669170234789396	0.503785497427391	0.911165444381544	Exon	Caudate
e648821	ENSG00000110697.12	ENSG00000110697	PITPNM1	-0.0355262524716169	0.136359405056307	-0.669168844190504	0.503786383421947	0.911165444381544	Exon	Caudate
e627868	ENSG00000166199.12	ENSG00000166199	ALKBH3	-0.0285394560328031	-1.05172806281399	-0.669168214517828	0.503786784606605	0.911165444381544	Exon	Caudate
e1053820	ENSG00000105722.9	ENSG00000105722	ERF	-0.0301792178638306	-0.318033890280827	-0.669167755204672	0.503787077249855	0.911165444381544	Exon	Caudate
e298655	ENSG00000138641.15	ENSG00000138641	HERC3	0.0252693072237886	1.41004231418786	0.669167166893101	0.503787452082295	0.911165444381544	Exon	Caudate
e235940	ENSG00000175105.6	ENSG00000175105	ZNF654	0.0136789788782308	2.3298045702924	0.669136323746273	0.503807103461413	0.911196432763502	Exon	Caudate
e1037570	ENSG00000266904.5	ENSG00000266904		-0.0286622312026325	-0.874126769052351	-0.669130803145361	0.503810620895735	0.911198240779766	Exon	Caudate
e544926	ENSG00000136932.13	ENSG00000136932	TRMO	-0.0151223034723397	1.26053060856485	-0.669117492595448	0.503819101726219	0.911203415561738	Exon	Caudate
e576124	ENSG00000108094.14	ENSG00000108094	CUL2	0.0203562648420821	0.68515656216574	0.66911315590154	0.503821864871513	0.911203415561738	Exon	Caudate
e984130	ENSG00000141551.14	ENSG00000141551	CSNK1D	0.0156091820449313	1.40534112985936	0.669112537539874	0.503822258864264	0.911203415561738	Exon	Caudate
e196705	ENSG00000144504.15	ENSG00000144504	ANKMY1	-0.0450736620999671	-2.67902553762756	-0.669108424494853	0.503824879519103	0.911203415561738	Exon	Caudate
e135757	ENSG00000237737.5	ENSG00000237737	DCTN1-AS1	0.0391717737500457	-1.89007428930942	0.669106554500606	0.503826071001148	0.911203415561738	Exon	Caudate
e327880	ENSG00000083720.12	ENSG00000083720	OXCT1	0.0212468467300996	1.64503682525172	0.669099530156652	0.503830546632374	0.911203494377774	Exon	Caudate
e372281	ENSG00000183718.5	ENSG00000183718	TRIM52	-0.0615935214263873	-3.82783465049418	-0.669098582963619	0.503831150147529	0.911203494377774	Exon	Caudate
e1016037	ENSG00000125730.16	ENSG00000125730	C3	0.0600884690781095	1.68964435555874	0.669090710093093	0.503836166454193	0.911204596016769	Exon	Caudate
e166603	ENSG00000198586.13	ENSG00000198586	TLK1	-0.0227229618136603	-0.323357380144759	-0.669089723857869	0.503836794849262	0.911204596016769	Exon	Caudate
e540051	ENSG00000165113.12	ENSG00000165113	GKAP1	-0.0259165120829999	-0.285413969765323	-0.669071732294399	0.503848258525833	0.911204858772023	Exon	Caudate
e586847	ENSG00000166343.9	ENSG00000166343	MSS51	0.0580013037952798	-3.60145878555119	0.669066392572955	0.503851660860388	0.911204858772023	Exon	Caudate
e866032	ENSG00000067365.14	ENSG00000067365	METTL22	0.0349439509481562	-2.31026871920707	0.669064098799644	0.50385312239808	0.911204858772023	Exon	Caudate
e471137	ENSG00000131558.14	ENSG00000131558	EXOC4	0.0155457595748735	0.786195225463324	0.669063809536269	0.503853306709969	0.911204858772023	Exon	Caudate
e358665	ENSG00000169247.11	ENSG00000169247	SH3TC2	0.0510951547980054	-0.387585112258094	0.669061720250997	0.503854637954968	0.911204858772023	Exon	Caudate
e819616	ENSG00000092531.9	ENSG00000092531	SNAP23	-0.0284323668658747	0.177821257871085	-0.669058689902235	0.503856568827505	0.911204858772023	Exon	Caudate
e575279	ENSG00000170759.10	ENSG00000170759	KIF5B	0.0233593033893374	3.1685477948515	0.669052767166875	0.503860342677398	0.911204858772023	Exon	Caudate
e22286	ENSG00000162517.12	ENSG00000162517	PEF1	0.0233895056771445	-0.0619442667022759	0.669042147923288	0.503867109086991	0.911204858772023	Exon	Caudate
e661445	ENSG00000110218.8	ENSG00000110218	PANX1	0.0341396773671578	-1.50156536610122	0.66904086755273	0.503867924921574	0.911204858772023	Exon	Caudate
e347090	ENSG00000253807.5	ENSG00000253807	LINC01170	-0.0516061431894953	-2.34636268061273	-0.669040789321487	0.503867974769473	0.911204858772023	Exon	Caudate
e1056208	ENSG00000186567.12	ENSG00000186567	CEACAM19	-0.0529663157495905	-2.85228894264013	-0.669033942217805	0.503872337662265	0.911204858772023	Exon	Caudate
e303285	ENSG00000138795.9	ENSG00000138795	LEF1	-0.043389193860282	-2.3677765627404	-0.669030235520567	0.503874699533881	0.911204858772023	Exon	Caudate
e428024	ENSG00000136247.14	ENSG00000136247	ZDHHC4	0.018586897431009	0.352888810671707	0.669029682781367	0.503875051734454	0.911204858772023	Exon	Caudate
e794886	ENSG00000009830.11	ENSG00000009830	POMT2	0.0247691353486413	-0.623016690355036	0.669028516842962	0.503875794660612	0.911204858772023	Exon	Caudate
e342413	ENSG00000164307.12	ENSG00000164307	ERAP1	0.0313876008320678	-1.24807143588925	0.669022022896358	0.50387993255946	0.911204858772023	Exon	Caudate
e224711	ENSG00000114388.12	ENSG00000114388	NPRL2	0.0190138123004017	0.0533258203349146	0.669019289436445	0.50388167430701	0.911204858772023	Exon	Caudate
e355852	ENSG00000272674.3	ENSG00000272674	PCDHB16	0.0245735675122839	1.1418926616771	0.669017325722762	0.503882925577922	0.911204858772023	Exon	Caudate
e7120	ENSG00000171735.18	ENSG00000171735	CAMTA1	-0.0270583956802641	0.826711059956494	-0.669017287739371	0.503882949780811	0.911204858772023	Exon	Caudate
e1167556	ENSG00000125351.11	ENSG00000125351	UPF3B	-0.0439500001411432	-2.52392034990281	-0.669014418432854	0.503884778095049	0.911204858772023	Exon	Caudate
e725812	ENSG00000136040.8	ENSG00000136040	PLXNC1	0.030582094563803	-0.780980123823864	0.669008425698155	0.503888596660489	0.91120721103481	Exon	Caudate
e978481	ENSG00000087157.18	ENSG00000087157	PGS1	-0.0208080333190068	-0.159438202361322	-0.669001442110055	0.503893046616214	0.911210705043342	Exon	Caudate
e1170814	ENSG00000198689.10	ENSG00000198689	SLC9A6	0.0280860254120688	-0.176221394277311	0.668994313709263	0.503897588868335	0.911214365919527	Exon	Caudate
e591170	ENSG00000214562.14	ENSG00000214562	NUTM2D	0.0825820957868911	-3.698257656021	0.668976799313152	0.503908749219994	0.911229994423538	Exon	Caudate
e24723	ENSG00000121904.17	ENSG00000121904	CSMD2	0.0410051354187243	-1.88938481720284	0.668967543399877	0.50391464723513	0.911232671739677	Exon	Caudate
e732451	ENSG00000110880.10	ENSG00000110880	CORO1C	-0.0332894393077027	-1.46498113132495	-0.66896600061523	0.503915630325598	0.911232671739677	Exon	Caudate
e631806	ENSG00000149187.17	ENSG00000149187	CELF1	0.0318012308691554	0.886879895012801	0.66895804799686	0.503920697894943	0.911232671739677	Exon	Caudate
e918169	ENSG00000132530.16	ENSG00000132530	XAF1	0.0551251401626913	-1.66385166842642	0.668956287370587	0.50392181980528	0.911232671739677	Exon	Caudate
e139778	ENSG00000222041.10	ENSG00000222041	LINC00152	0.0586774817515115	-3.01234522398445	0.668954719179882	0.503922819092494	0.911232671739677	Exon	Caudate
e511542	ENSG00000169946.13	ENSG00000169946	ZFPM2	-0.0307373884528175	-1.66468232901482	-0.668950212526279	0.50392569084175	0.911233311659164	Exon	Caudate
e980627	ENSG00000173818.16	ENSG00000173818	ENDOV	-0.0322634388855615	-2.12578563660821	-0.668940903935043	0.503931622529872	0.911239484737852	Exon	Caudate
e354212	ENSG00000279686.1	ENSG00000279686		-0.0635997843978655	-2.49075440059093	-0.668936355490763	0.503934520936028	0.911239652741523	Exon	Caudate
e1112235	ENSG00000160179.18	ENSG00000160179	ABCG1	0.0252609185071227	0.468319343319876	0.668927338107313	0.503940267111389	0.911239652741523	Exon	Caudate
e686882	ENSG00000111752.10	ENSG00000111752	PHC1	0.0275159376338578	2.10539173484312	0.6689221209112	0.503943591697381	0.911239652741523	Exon	Caudate
e941185	ENSG00000276234.4	ENSG00000276234	TADA2A	-0.0182717496083931	0.149837424484101	-0.668921947371942	0.50394370228307	0.911239652741523	Exon	Caudate
e83252	ENSG00000120334.15	ENSG00000120334	CENPL	0.0446815340217828	-2.95311556053374	0.668920605735957	0.503944557224004	0.911239652741523	Exon	Caudate
e801047	ENSG00000165959.11	ENSG00000165959	CLMN	0.0415565541561746	-0.122946829680014	0.668910448860069	0.503951029592439	0.911239652741523	Exon	Caudate
e114771	ENSG00000224165.5	ENSG00000224165	DNAJC27-AS1	0.0307109814154116	-1.26638632694353	0.668903376214205	0.503955536591886	0.911239652741523	Exon	Caudate
e1025059	ENSG00000180855.15	ENSG00000180855	ZNF443	-0.0825031379351293	-3.37123443170143	-0.668901997520847	0.503956415158113	0.911239652741523	Exon	Caudate
e761122	ENSG00000102595.18	ENSG00000102595	UGGT2	0.0325602884676278	-1.5302906608566	0.668890130111546	0.5039639776456	0.911239652741523	Exon	Caudate
e875236	ENSG00000103365.15	ENSG00000103365	GGA2	0.023675016983525	-0.278852280791178	0.668889001825579	0.503964696647147	0.911239652741523	Exon	Caudate
e859497	ENSG00000008710.18	ENSG00000008710	PKD1	-0.0288108053190614	-0.0918449840071199	-0.668886331661038	0.503966398214777	0.911239652741523	Exon	Caudate
e515190	ENSG00000104549.11	ENSG00000104549	SQLE	0.0324549675755786	-0.188523349779553	0.668879306208921	0.503970875212556	0.911239652741523	Exon	Caudate
e961238	ENSG00000121057.12	ENSG00000121057	AKAP1	-0.0198972118488408	0.745663478892333	-0.668878320988758	0.503971503049776	0.911239652741523	Exon	Caudate
e197148	ENSG00000130294.14	ENSG00000130294	KIF1A	-0.0156949002982103	2.87480721197477	-0.66887679223924	0.503972477255023	0.911239652741523	Exon	Caudate
e160524	ENSG00000153234.13	ENSG00000153234	NR4A2	-0.0987471774572236	-3.05014066742087	-0.668873851790054	0.503974351077571	0.911239652741523	Exon	Caudate
e783783	ENSG00000070367.15	ENSG00000070367	EXOC5	-0.0146540277456392	2.38772954056347	-0.668870712245057	0.503976351779441	0.911239652741523	Exon	Caudate
e618401	ENSG00000246273.6	ENSG00000246273	SBF2-AS1	-0.031376886500407	0.0948116895615756	-0.668869376669436	0.503977202887691	0.911239652741523	Exon	Caudate
e753525	ENSG00000188811.13	ENSG00000188811	NHLRC3	-0.0209573589100054	-0.176375649798438	-0.668862208180649	0.503981771088266	0.911239652741523	Exon	Caudate
e524407	ENSG00000107099.15	ENSG00000107099	DOCK8	0.0581209710451006	-2.53179349864524	0.668860150284708	0.503983082509788	0.911239652741523	Exon	Caudate
e1153432	ENSG00000102096.9	ENSG00000102096	PIM2	0.0270808976179358	-0.37110964671853	0.668857807996564	0.503984575166218	0.911239652741523	Exon	Caudate
e204628	ENSG00000075975.15	ENSG00000075975	MKRN2	-0.0155317098687958	0.970749968291976	-0.668857783163045	0.503984590991743	0.911239652741523	Exon	Caudate
e391909	ENSG00000124641.15	ENSG00000124641	MED20	0.0268503593523022	-1.18357768009482	0.668845762266565	0.503992251515953	0.911248950951894	Exon	Caudate
e803222	ENSG00000225746.9	ENSG00000225746	SNHG23	-0.031046762993539	1.60037241434318	-0.668826019361895	0.504004833157288	0.911250457843366	Exon	Caudate
e1064198	ENSG00000142546.13	ENSG00000142546	NOSIP	0.0387605748292946	-2.11507009691806	0.668821602146401	0.504007648156988	0.911250457843366	Exon	Caudate
e169017	ENSG00000163364.9	ENSG00000163364	LINC01116	0.0575035823386377	-2.22542068816259	0.668818458863934	0.504009651310697	0.911250457843366	Exon	Caudate
e167042	ENSG00000077380.15	ENSG00000077380	DYNC1I2	0.0244268893408258	1.52074350755067	0.668818395943287	0.504009691408863	0.911250457843366	Exon	Caudate
e804556	ENSG00000198752.10	ENSG00000198752	CDC42BPB	-0.0120014347231342	2.68004011881412	-0.668813313806135	0.504012930166585	0.911250457843366	Exon	Caudate
e375718	ENSG00000007944.14	ENSG00000007944	MYLIP	0.0287887678398244	-0.227927384736007	0.668812374608103	0.504013528702383	0.911250457843366	Exon	Caudate
e395879	ENSG00000112118.17	ENSG00000112118	MCM3	-0.0213981334004032	-0.0374006131152307	-0.668799988554515	0.504021422170307	0.911250457843366	Exon	Caudate
e325135	ENSG00000272323.1	ENSG00000272323		0.0260880926629207	-0.327847840207723	0.668798567575791	0.504022327745417	0.911250457843366	Exon	Caudate
e168054	ENSG00000217236.1	ENSG00000217236	SP9	0.0409231840319687	0.0120723597238586	0.668795721827471	0.504024141314113	0.911250457843366	Exon	Caudate
e874062	ENSG00000185864.16	ENSG00000185864	NPIPB4	0.0880120764410314	-2.5919121730678	0.668790834167409	0.504027256182063	0.911250457843366	Exon	Caudate
e214294	ENSG00000168036.16	ENSG00000168036	CTNNB1	-0.0111904640278338	3.53075409465475	-0.668790559508182	0.504027431220566	0.911250457843366	Exon	Caudate
e822169	ENSG00000137770.13	ENSG00000137770	CTDSPL2	-0.0190673175016601	-0.436238324064747	-0.668786771823788	0.504029845089988	0.911250457843366	Exon	Caudate
e1151091	ENSG00000147121.15	ENSG00000147121	KRBOX4	0.0192953494740159	1.0845761979915	0.668786286590701	0.504030154326679	0.911250457843366	Exon	Caudate
e245643	ENSG00000241288.7	ENSG00000241288		0.0604787865507813	-3.34022927056001	0.668785304051042	0.504030780494741	0.911250457843366	Exon	Caudate
e538758	ENSG00000106772.17	ENSG00000106772	PRUNE2	0.0409207837144806	-0.973021449197778	0.668783473610613	0.504031947027213	0.911250457843366	Exon	Caudate
e17267	ENSG00000133226.16	ENSG00000133226	SRRM1	-0.02497980660329	0.134351016450212	-0.668780396659522	0.504033907959238	0.911250457843366	Exon	Caudate
e1002917	ENSG00000081913.13	ENSG00000081913	PHLPP1	0.0209029739277241	1.82585272348613	0.668777287421339	0.50403588947184	0.911250457843366	Exon	Caudate
e545130	ENSG00000136928.6	ENSG00000136928	GABBR2	0.0401157856176235	-1.19478641253636	0.66876208299154	0.504045579290447	0.911261484653964	Exon	Caudate
e1052150	ENSG00000105323.16	ENSG00000105323	HNRNPUL1	-0.0203056331517799	0.372603721517075	-0.668759815196701	0.504047024569848	0.911261484653964	Exon	Caudate
e727019	ENSG00000111144.9	ENSG00000111144	LTA4H	-0.0168269486195806	0.746177985365721	-0.668744948737631	0.504056499108713	0.911264476156016	Exon	Caudate
e112055	ENSG00000196208.13	ENSG00000196208	GREB1	0.0327426095287317	-1.005262126615	0.668744214704137	0.504056966917837	0.911264476156016	Exon	Caudate
e308623	ENSG00000109381.19	ENSG00000109381	ELF2	-0.030400056183432	-1.81246972164619	-0.668743742594429	0.504057267799636	0.911264476156016	Exon	Caudate
e613320	ENSG00000110619.16	ENSG00000110619	CARS	-0.0241385954386978	-0.311118138947969	-0.668736388072313	0.504061954946727	0.911264476156016	Exon	Caudate
e619174	ENSG00000110321.15	ENSG00000110321	EIF4G2	0.0337190835847392	-1.7474229424253	0.668732237902182	0.504064599922496	0.911264476156016	Exon	Caudate
e393848	ENSG00000124571.17	ENSG00000124571	XPO5	0.0216111913748496	-0.445591708083293	0.668730306021195	0.504065831146433	0.911264476156016	Exon	Caudate
e342774	ENSG00000153922.10	ENSG00000153922	CHD1	-0.0331014872973934	-1.71885596108093	-0.668727164555602	0.504067833264695	0.911264476156016	Exon	Caudate
e151174	ENSG00000074054.17	ENSG00000074054	CLASP1	0.0185740125563828	1.03653648794512	0.668720124329272	0.504072320155716	0.911264476156016	Exon	Caudate
e1055329	ENSG00000167637.16	ENSG00000167637	ZNF283	0.0159788300376493	2.28667516803835	0.668719499395266	0.504072718440919	0.911264476156016	Exon	Caudate
e981206	ENSG00000141577.13	ENSG00000141577	CEP131	-0.034430428196452	-2.11733897176281	-0.668715484449399	0.504075277264733	0.911264476156016	Exon	Caudate
e1020610	ENSG00000130810.19	ENSG00000130810	PPAN	0.0247357212152163	-0.393192437125056	0.668712837836706	0.5040769640199	0.911264476156016	Exon	Caudate
e255101	ENSG00000071794.15	ENSG00000071794	HLTF	0.0211092913470684	0.0235720845481268	0.668706754708804	0.504080840967004	0.911264476156016	Exon	Caudate
e1029904	ENSG00000105135.15	ENSG00000105135	ILVBL	0.0476398962916494	-2.42326149202118	0.66870246756964	0.504083573289873	0.911264476156016	Exon	Caudate
e280984	ENSG00000048342.15	ENSG00000048342	CC2D2A	-0.0408213799903211	-1.84128989038799	-0.668701906948214	0.504083930591367	0.911264476156016	Exon	Caudate
e754811	ENSG00000133114.17	ENSG00000133114	GPALPP1	0.0199216855149038	0.0685484837382052	0.668695096030528	0.504088271412034	0.91126776476121	Exon	Caudate
e775061	ENSG00000100445.17	ENSG00000100445	SDR39U1	0.0261246356104576	-0.366554320662105	0.668691151074655	0.50409078567053	0.91126776476121	Exon	Caudate
e1031667	ENSG00000268790.5	ENSG00000268790		0.0160691448149822	1.17443179816418	0.668673237485591	0.504102202711577	0.91127121625632	Exon	Caudate
e54064	ENSG00000179902.12	ENSG00000179902	C1orf194	-0.0763842764457522	-1.63609192648047	-0.668667082978028	0.50410612525504	0.91127121625632	Exon	Caudate
e1101248	ENSG00000075043.18	ENSG00000075043	KCNQ2	0.0331421940057317	2.37919539176046	0.668663654268317	0.504108310532397	0.91127121625632	Exon	Caudate
e1054017	ENSG00000105429.12	ENSG00000105429	MEGF8	-0.0265998274802228	0.700746885681812	-0.66865680833696	0.504112673780238	0.91127121625632	Exon	Caudate
e570706	ENSG00000152455.15	ENSG00000152455	SUV39H2	-0.0314504614648675	-1.65685107105361	-0.668654354178579	0.50411423794062	0.91127121625632	Exon	Caudate
e243447	ENSG00000163406.10	ENSG00000163406	SLC15A2	0.0318770258181982	-0.111792709613665	0.668654162857255	0.504114359879571	0.91127121625632	Exon	Caudate
e204002	ENSG00000157103.10	ENSG00000157103	SLC6A1	-0.0228551215231731	2.19803721475737	-0.668653965641474	0.50411448557538	0.91127121625632	Exon	Caudate
e922771	ENSG00000178971.13	ENSG00000178971	CTC1	0.0254376053832807	-1.22571767464194	0.668653837787394	0.504114567063402	0.91127121625632	Exon	Caudate
e230399	ENSG00000163946.13	ENSG00000163946	FAM208A	0.0218396662782937	0.361766852164578	0.66864869975753	0.504117841801504	0.91127121625632	Exon	Caudate
e541092	ENSG00000196730.12	ENSG00000196730	DAPK1	0.0287085706225144	0.84532979803877	0.668647363448629	0.504118693503669	0.91127121625632	Exon	Caudate
e590501	ENSG00000148604.13	ENSG00000148604	RGR	-0.0784491876890822	-1.60575199766588	-0.66863831267757	0.504124462071181	0.91127121625632	Exon	Caudate
e599300	ENSG00000065613.13	ENSG00000065613	SLK	0.0197542502654308	2.36495935681611	0.668635436698834	0.504126295102162	0.91127121625632	Exon	Caudate
e223036	ENSG00000173540.12	ENSG00000173540	GMPPB	-0.0353590355789459	-1.9162899600231	-0.668632845636981	0.50412794654182	0.91127121625632	Exon	Caudate
e223039	ENSG00000173540.12	ENSG00000173540	GMPPB	-0.0353590355789459	-1.9162899600231	-0.668632845636981	0.50412794654182	0.91127121625632	Exon	Caudate
e951566	ENSG00000073670.13	ENSG00000073670	ADAM11	0.042099704828155	-2.32233426041116	0.66862488682584	0.504133019189068	0.911273744454376	Exon	Caudate
e13651	ENSG00000211454.13	ENSG00000211454	AKR7L	-0.043570911068064	-2.17376765731682	-0.668621217367142	0.504135357973303	0.911273744454376	Exon	Caudate
e1017661	ENSG00000181029.8	ENSG00000181029	TRAPPC5	0.0334982666385897	2.0362490723542	0.668615105923751	0.504139253205663	0.911273744454376	Exon	Caudate
e947364	ENSG00000033627.15	ENSG00000033627	ATP6V0A1	0.017380201226813	2.07712144135111	0.668613638238351	0.504140188662282	0.911273744454376	Exon	Caudate
e494236	ENSG00000077782.19	ENSG00000077782	FGFR1	-0.0260239790693101	2.09973869592927	-0.66860908219932	0.50414309254445	0.911273744454376	Exon	Caudate
e1159978	ENSG00000125931.10	ENSG00000125931	CITED1	-0.0629573952072138	-2.76029048527927	-0.668606947654288	0.504144453042263	0.911273744454376	Exon	Caudate
e82244	ENSG00000120370.12	ENSG00000120370	GORAB	0.0557551534023924	-3.42685899757608	0.668587684937806	0.504156730633502	0.911286834049439	Exon	Caudate
e82249	ENSG00000120370.12	ENSG00000120370	GORAB	0.0557551534023924	-3.42685899757608	0.668587684937806	0.504156730633502	0.911286834049439	Exon	Caudate
e201118	ENSG00000071282.11	ENSG00000071282	LMCD1	-0.0382798016141556	-0.953032968675814	-0.668581531955381	0.504160652429576	0.911289371438712	Exon	Caudate
e328619	ENSG00000112992.16	ENSG00000112992	NNT	0.019856161332869	0.477171206866191	0.668576594933574	0.504163799206746	0.911290507933772	Exon	Caudate
e846365	ENSG00000189136.8	ENSG00000189136	UBE2Q2P1	-0.0372260114954856	-1.63319017865876	-0.668566142012891	0.504170461762214	0.911297999255717	Exon	Caudate
e1019905	ENSG00000130818.11	ENSG00000130818	ZNF426	0.0223340324859366	-0.72882988005614	0.668554437450852	0.504177922152912	0.911301473065891	Exon	Caudate
e212615	ENSG00000060971.17	ENSG00000060971	ACAA1	0.0181531693889353	1.38586659416547	0.668551303771484	0.504179919544054	0.911301473065891	Exon	Caudate
e694045	ENSG00000110841.13	ENSG00000110841	PPFIBP1	-0.0275897845499783	-1.12794672526874	-0.66855127514429	0.5041799377909	0.911301473065891	Exon	Caudate
e1100378	ENSG00000101187.15	ENSG00000101187	SLCO4A1	-0.0998965747605985	-3.82308607896888	-0.66853473500789	0.504190480458562	0.91131597742221	Exon	Caudate
e487995	ENSG00000168484.12	ENSG00000168484	SFTPC	-0.0404079606861009	-1.8343135605677	-0.668517954124309	0.504201176697562	0.911330006022062	Exon	Caudate
e1124030	ENSG00000138867.16	ENSG00000138867	GUCD1	-0.0189708083072603	1.44213909701084	-0.668514657307109	0.504203278123362	0.911330006022062	Exon	Caudate
e1116170	ENSG00000239415.1	ENSG00000239415		-0.0347812063366684	-1.98125077940609	-0.668500267756862	0.504212450227644	0.911342032784978	Exon	Caudate
e270866	ENSG00000114331.13	ENSG00000114331	ACAP2	0.0235501203835589	0.815374712656915	0.668489318629725	0.504219429416428	0.911348058832889	Exon	Caudate
e708117	ENSG00000197111.15	ENSG00000197111	PCBP2	-0.0290168806549461	-0.827092129100129	-0.668487136135681	0.504220820587131	0.911348058832889	Exon	Caudate
e621182	ENSG00000011405.13	ENSG00000011405	PIK3C2A	-0.0273937552419114	1.66346587443874	-0.66847951133635	0.504225680821367	0.911351305873487	Exon	Caudate
e849270	ENSG00000185033.14	ENSG00000185033	SEMA4B	-0.0346893811484129	-1.62150579488526	-0.668472658974197	0.504230048706352	0.911351305873487	Exon	Caudate
e812994	ENSG00000198838.13	ENSG00000198838	RYR3	0.0366545080537547	0.232209111170378	0.668466803597755	0.504233781100972	0.911351305873487	Exon	Caudate
e1014889	ENSG00000105519.14	ENSG00000105519	CAPS	-0.0419796590565603	-0.739979966019309	-0.668457069722985	0.504239985800489	0.911351305873487	Exon	Caudate
e925656	ENSG00000109099.13	ENSG00000109099	PMP22	-0.0386051247962068	0.624047231167281	-0.668457013106693	0.504240021889738	0.911351305873487	Exon	Caudate
e639896	ENSG00000133321.10	ENSG00000133321	RARRES3	0.0483296282389566	0.470586876154002	0.66844336341354	0.504248722732166	0.911351305873487	Exon	Caudate
e672152	ENSG00000110395.6	ENSG00000110395	CBL	-0.0209721741100545	-0.296329833312495	-0.668436693422242	0.504252974471551	0.911351305873487	Exon	Caudate
e12129	ENSG00000206652.1	ENSG00000206652	RNU1-1	0.0821246604280016	-3.3824629379371	0.668429269345395	0.504257706919828	0.911351305873487	Exon	Caudate
e204835	ENSG00000144712.11	ENSG00000144712	CAND2	0.0463670103420204	-3.01756771237088	0.66842871260091	0.504258061815335	0.911351305873487	Exon	Caudate
e1109862	ENSG00000157540.19	ENSG00000157540	DYRK1A	-0.0152598625187611	0.884094079451829	-0.668428633400041	0.50425811230176	0.911351305873487	Exon	Caudate
e975498	ENSG00000161533.11	ENSG00000161533	ACOX1	-0.0158688655606817	1.52668530611908	-0.668425801116285	0.504259917736749	0.911351305873487	Exon	Caudate
e515375	ENSG00000173334.3	ENSG00000173334	TRIB1	-0.0342480970507138	1.21381497182064	-0.668422902177502	0.504261765664428	0.911351305873487	Exon	Caudate
e18066	ENSG00000117640.17	ENSG00000117640	MTFR1L	0.0316807266128967	-1.63528829585519	0.668416254159459	0.504266003455126	0.911351305873487	Exon	Caudate
e26086	ENSG00000054118.13	ENSG00000054118	THRAP3	-0.0141296509918079	3.42270500089136	-0.66841481222006	0.5042669226244	0.911351305873487	Exon	Caudate
e160310	ENSG00000177917.10	ENSG00000177917	ARL6IP6	-0.0341007069517463	-1.06308017360705	-0.668414520897251	0.504267108329243	0.911351305873487	Exon	Caudate
e30547	ENSG00000117395.11	ENSG00000117395	EBNA1BP2	0.0254488981875714	0.976527469277189	0.66841360726275	0.504267690729299	0.911351305873487	Exon	Caudate
e673612	ENSG00000109971.13	ENSG00000109971	HSPA8	0.0266709859523519	5.67117177791005	0.66841160847368	0.504268964866823	0.911351305873487	Exon	Caudate
e510555	ENSG00000104517.12	ENSG00000104517	UBR5	-0.0175672070299125	0.918789228406516	-0.668403438533606	0.504274172851398	0.911351305873487	Exon	Caudate
e205501	ENSG00000131389.16	ENSG00000131389	SLC6A6	-0.0284176295179086	0.239882517709141	-0.668401893579404	0.504275157696298	0.911351305873487	Exon	Caudate
e938506	ENSG00000108684.14	ENSG00000108684	ASIC2	0.053933104177657	-2.99188399037889	0.668399587124967	0.504276627968241	0.911351305873487	Exon	Caudate
e178889	ENSG00000082146.12	ENSG00000082146	STRADB	-0.0231597051102911	0.0219252207652434	-0.668391837074904	0.504281568330094	0.911351305873487	Exon	Caudate
e392103	ENSG00000048545.13	ENSG00000048545	GUCA1A	0.0526746702575428	-1.48086695659602	0.668390495769536	0.504282423363801	0.911351305873487	Exon	Caudate
e326331	ENSG00000197603.13	ENSG00000197603	C5orf42	0.0219789545167495	0.0121284839781682	0.668389512226918	0.50428305033717	0.911351305873487	Exon	Caudate
e879102	ENSG00000176953.11	ENSG00000176953	NFATC2IP	0.0317411497756375	-1.95852396330819	0.668389506979359	0.504283053682303	0.911351305873487	Exon	Caudate
e170368	ENSG00000155657.25	ENSG00000155657	TTN	-0.0599747114127593	-2.78442905889141	-0.668375412519046	0.504292038443842	0.91136299234032	Exon	Caudate
e367222	ENSG00000146083.11	ENSG00000146083	RNF44	-0.0474611699928048	-2.50267494664396	-0.668369032874196	0.504296105288486	0.911363749217997	Exon	Caudate
e833998	ENSG00000174446.12	ENSG00000174446	SNAPC5	0.0229011357666928	0.380972091891883	0.66836153740602	0.50430088346139	0.911363749217997	Exon	Caudate
e328213	ENSG00000215068.7	ENSG00000215068		-0.0427056311186422	-1.57212328038124	-0.668354786192125	0.50430518721138	0.911363749217997	Exon	Caudate
e770227	ENSG00000100462.15	ENSG00000100462	PRMT5	-0.0167489671695728	1.14712057271453	-0.668351706971927	0.504307150152816	0.911363749217997	Exon	Caudate
e770243	ENSG00000100462.15	ENSG00000100462	PRMT5	-0.0167489671695728	1.14712057271453	-0.668351706971927	0.504307150152816	0.911363749217997	Exon	Caudate
e1005642	ENSG00000122490.18	ENSG00000122490	PQLC1	-0.0427917699496457	-2.64690536216372	-0.668351053683878	0.504307566611433	0.911363749217997	Exon	Caudate
e217510	ENSG00000160796.16	ENSG00000160796	NBEAL2	0.058916925132293	-3.43226592399757	0.668343999134643	0.504312063763027	0.911367325431858	Exon	Caudate
e129700	ENSG00000169764.14	ENSG00000169764	UGP2	-0.0228245423612035	1.71960682627652	-0.668337869856841	0.504315971087525	0.911369835709549	Exon	Caudate
e1158865	ENSG00000147164.11	ENSG00000147164	SNX12	0.0146033231664355	1.35444245613118	0.668328520127156	0.504321931433632	0.911376056042221	Exon	Caudate
e1087920	ENSG00000088298.12	ENSG00000088298	EDEM2	0.0241189208995791	-0.688432681447122	0.668320938507669	0.504326764657026	0.91137951612873	Exon	Caudate
e1102440	ENSG00000101161.7	ENSG00000101161	PRPF6	-0.0143835754984134	1.42180009613472	-0.668315218492622	0.504330411138314	0.91137951612873	Exon	Caudate
e678158	ENSG00000120645.11	ENSG00000120645	IQSEC3	0.0358159909693161	-0.316227306191698	0.668310760293415	0.504333253227928	0.91137951612873	Exon	Caudate
e925552	ENSG00000236088.9	ENSG00000236088	COX10-AS1	0.0276798600149965	-0.896297433015135	0.668306268272725	0.504336116887221	0.91137951612873	Exon	Caudate
e361891	ENSG00000170271.10	ENSG00000170271	FAXDC2	0.034244643398958	0.650378040104798	0.668305765401567	0.504336437467683	0.91137951612873	Exon	Caudate
e283532	ENSG00000168214.20	ENSG00000168214	RBPJ	0.0236190036293876	1.2658389341642	0.668299857931704	0.504340203488969	0.911381770911972	Exon	Caudate
e49661	ENSG00000122406.12	ENSG00000122406	RPL5	-0.0200921316113663	4.39309141196705	-0.66828673205385	0.504348571309943	0.911388465854709	Exon	Caudate
e1038787	ENSG00000196172.9	ENSG00000196172	ZNF681	-0.0392165202425609	-2.40399661535576	-0.668284310824197	0.504350114865498	0.911388465854709	Exon	Caudate
e925075	ENSG00000263648.1	ENSG00000263648		0.0533238398804755	-2.60066821724278	0.668268019880452	0.504360500552842	0.911388465854709	Exon	Caudate
e783486	ENSG00000139946.9	ENSG00000139946	PELI2	0.0292398020920434	-1.46398568260115	0.668267059898397	0.504361112557351	0.911388465854709	Exon	Caudate
e150232	ENSG00000125633.10	ENSG00000125633	CCDC93	-0.0232480772879135	-0.649588534515549	-0.668265729975452	0.504361960405974	0.911388465854709	Exon	Caudate
e736716	ENSG00000089127.12	ENSG00000089127	OAS1	0.0590839104381875	-2.22187203396239	0.66826501761341	0.504362414549269	0.911388465854709	Exon	Caudate
e544324	ENSG00000196312.12	ENSG00000196312	MFSD14C	0.0267486536303703	-0.402300159762628	0.668262797721297	0.504363829770812	0.911388465854709	Exon	Caudate
e868924	ENSG00000179889.18	ENSG00000179889	PDXDC1	0.0164426845281766	0.829104291782824	0.668262444914262	0.504364054691899	0.911388465854709	Exon	Caudate
e915948	ENSG00000141503.15	ENSG00000141503	MINK1	0.0191982633812565	1.25770733758986	0.668255516810899	0.504368471498195	0.911391896457962	Exon	Caudate
e638914	ENSG00000162231.13	ENSG00000162231	NXF1	-0.0178232885566243	1.78149224833159	-0.668234916658269	0.504381604633939	0.911406615731277	Exon	Caudate
e30274	ENSG00000117385.15	ENSG00000117385	P3H1	-0.0295678865842168	-1.44510004235366	-0.668234839379623	0.504381653901437	0.911406615731277	Exon	Caudate
e427901	ENSG00000136240.9	ENSG00000136240	KDELR2	-0.0209421625041156	0.423334142483995	-0.668230006282543	0.504384735153533	0.911407519771964	Exon	Caudate
e122059	ENSG00000163214.20	ENSG00000163214	DHX57	0.0191916327140867	0.391204405781362	0.668226014536287	0.504387280025408	0.911407519771964	Exon	Caudate
e1135175	ENSG00000100316.15	ENSG00000100316	RPL3	-0.0178277289677331	4.13608124180677	-0.668221355744955	0.504390250169449	0.911407519771964	Exon	Caudate
e504420	ENSG00000254331.1	ENSG00000254331	CKS1BP7	0.0569761421321901	-3.73137918465236	0.668215038639324	0.504394277562223	0.911407519771964	Exon	Caudate
e490733	ENSG00000120899.17	ENSG00000120899	PTK2B	0.0307645509168928	0.727498793002523	0.668212259253617	0.50439604953069	0.911407519771964	Exon	Caudate
e1106509	ENSG00000142149.8	ENSG00000142149	HUNK	-0.059344963357079	-3.44821477645989	-0.668210353869286	0.504397264290569	0.911407519771964	Exon	Caudate
e195652	ENSG00000184182.18	ENSG00000184182	UBE2F	0.0193740967465907	-0.0339778663700115	0.668193916762905	0.504407743677624	0.911414446255072	Exon	Caudate
e92611	ENSG00000143850.13	ENSG00000143850	PLEKHA6	-0.0288405139658596	0.850671085991311	-0.6681929901519	0.504408334436821	0.911414446255072	Exon	Caudate
e689237	ENSG00000084444.13	ENSG00000084444	FAM234B	0.0288859198990572	-0.171154784215769	0.668190050431388	0.504410208652829	0.911414446255072	Exon	Caudate
e290664	ENSG00000150471.16	ENSG00000150471	ADGRL3	-0.0179794760077593	2.37694881107673	-0.668186711839135	0.504412337173606	0.911414446255072	Exon	Caudate
e703520	ENSG00000161800.12	ENSG00000161800	RACGAP1	-0.0290837383209472	-1.46999207976332	-0.668180796940458	0.50441610823121	0.911414446255072	Exon	Caudate
e787214	ENSG00000100714.15	ENSG00000100714	MTHFD1	0.0246773196384712	1.22296005786324	0.668179833817003	0.504416722274254	0.911414446255072	Exon	Caudate
e514652	ENSG00000176853.15	ENSG00000176853	FAM91A1	0.0204628905893764	-0.112502785735195	0.668176690742064	0.50441872615646	0.911414446255072	Exon	Caudate
e969909	ENSG00000154263.17	ENSG00000154263	ABCA10	-0.0525405198056987	-3.28247613978228	-0.668170647773404	0.504422578891384	0.911416857261187	Exon	Caudate
e713868	ENSG00000198056.13	ENSG00000198056	PRIM1	-0.0392054636920466	-2.48501551574527	-0.668158773252015	0.504430149616978	0.91142222671031	Exon	Caudate
e565758	ENSG00000181090.18	ENSG00000181090	EHMT1	0.0638487968262961	-2.40042090702287	0.668158086628987	0.504430587382527	0.91142222671031	Exon	Caudate
e988871	ENSG00000134265.12	ENSG00000134265	NAPG	0.0221062185777258	1.24356979080547	0.668146294094816	0.504438105899296	0.911428173503391	Exon	Caudate
e110840	ENSG00000151693.9	ENSG00000151693	ASAP2	0.0280793698422604	-0.119337968326233	0.668145024317073	0.504438915469728	0.911428173503391	Exon	Caudate
e25416	ENSG00000142687.17	ENSG00000142687	KIAA0319L	-0.0150072122309054	0.731476512099697	-0.668137040288935	0.504444005851212	0.911432820568914	Exon	Caudate
e340988	ENSG00000133302.12	ENSG00000133302	SLF1	0.0327912399144253	-1.54489348703995	0.668124401548704	0.504452063995801	0.911440700729876	Exon	Caudate
e576890	ENSG00000198105.12	ENSG00000198105	ZNF248	0.0283046125840421	-0.111229555851539	0.668120264940455	0.504454701408537	0.911440700729876	Exon	Caudate
e891789	ENSG00000103034.14	ENSG00000103034	NDRG4	0.0267769481154737	3.61006257961268	0.668116428349551	0.50445714754317	0.911440700729876	Exon	Caudate
e275978	ENSG00000068078.17	ENSG00000068078	FGFR3	0.0644226502532502	-2.96921874952944	0.668111570912722	0.504460244558023	0.911440700729876	Exon	Caudate
e8999	ENSG00000116649.9	ENSG00000116649	SRM	0.0233498334217026	-0.0106528271745647	0.668103250331164	0.504465549635407	0.911440700729876	Exon	Caudate
e454377	ENSG00000004864.13	ENSG00000004864	SLC25A13	-0.0395877651184268	-1.59939091072095	-0.668100913118106	0.504467039812537	0.911440700729876	Exon	Caudate
e616161	ENSG00000166333.13	ENSG00000166333	ILK	0.0164584892126828	1.16068637180334	0.668096319418035	0.504469968703694	0.911440700729876	Exon	Caudate
e290159	ENSG00000047315.14	ENSG00000047315	POLR2B	0.020800065936772	0.701584269369808	0.668088073474971	0.504475226246217	0.911440700729876	Exon	Caudate
e503516	ENSG00000040341.17	ENSG00000040341	STAU2	0.0168184873157453	1.54004236662904	0.668086657428511	0.504476129108205	0.911440700729876	Exon	Caudate
e837442	ENSG00000273025.1	ENSG00000273025		-0.0422465271132611	-2.29637558335753	-0.668085591219815	0.504476808916479	0.911440700729876	Exon	Caudate
e455033	ENSG00000196367.12	ENSG00000196367	TRRAP	-0.0250876000095024	-0.718246603267282	-0.668080273195842	0.504480199663936	0.911440700729876	Exon	Caudate
e85443	ENSG00000135837.15	ENSG00000135837	CEP350	-0.0578090606884014	-3.41886552065869	-0.668078922127865	0.504481061100544	0.911440700729876	Exon	Caudate
e185818	ENSG00000135913.10	ENSG00000135913	USP37	-0.0179934857104071	0.203543175446663	-0.668075152735784	0.504483464456957	0.911440700729876	Exon	Caudate
e277808	ENSG00000197386.10	ENSG00000197386	HTT	0.0233519181321563	0.486101653291872	0.668074900359546	0.504483625371728	0.911440700729876	Exon	Caudate
e457131	ENSG00000166997.7	ENSG00000166997	CNPY4	-0.028646461778264	-1.04462096085365	-0.668066528848509	0.504488963052026	0.911445794172584	Exon	Caudate
e463125	ENSG00000005249.12	ENSG00000005249	PRKAR2B	0.0380294686029698	0.583616096234677	0.668062262321171	0.504491683403834	0.911446158935449	Exon	Caudate
e1094052	ENSG00000124104.18	ENSG00000124104	SNX21	0.0224665838676756	0.736554133014233	0.668058273515267	0.50449422668657	0.911446203792233	Exon	Caudate
e827483	ENSG00000069974.15	ENSG00000069974	RAB27A	-0.0436012650132643	-2.69862153042046	-0.668048190191086	0.504500655895119	0.911453269134558	Exon	Caudate
e734349	ENSG00000174437.16	ENSG00000174437	ATP2A2	-0.0454110376208721	-2.01582421127201	-0.668029569759034	0.504512528546263	0.911466351818829	Exon	Caudate
e270223	ENSG00000198836.8	ENSG00000198836	OPA1	0.0199314028080841	1.7343139288338	0.668028013622501	0.504513520767648	0.911466351818829	Exon	Caudate
e678642	ENSG00000060237.16	ENSG00000060237	WNK1	0.020609217725753	4.27168144789486	0.668024505349676	0.504515757710965	0.911466351818829	Exon	Caudate
e344840	ENSG00000172795.15	ENSG00000172795	DCP2	0.0196979604577814	0.766720206129769	0.668016765053095	0.504520693093908	0.911466351818829	Exon	Caudate
e374609	ENSG00000111843.13	ENSG00000111843	TMEM14C	-0.0263107490055042	0.23570345946972	-0.668015420865631	0.504521550179934	0.911466351818829	Exon	Caudate
e494200	ENSG00000077782.19	ENSG00000077782	FGFR1	-0.026001109155973	2.09974878104481	-0.668011738591035	0.504523898090097	0.911466351818829	Exon	Caudate
e306032	ENSG00000245958.6	ENSG00000245958		0.0329178585536917	0.327537981015092	0.668009184114074	0.504525526891744	0.911466351818829	Exon	Caudate
e668016	ENSG00000182985.16	ENSG00000182985	CADM1	-0.0617270166074373	-3.75433594493074	-0.66799610622275	0.50453386574257	0.911471741073197	Exon	Caudate
e1078629	ENSG00000088881.20	ENSG00000088881	EBF4	0.0491259278177702	-2.93544158735028	0.667994040742767	0.50453518276045	0.911471741073197	Exon	Caudate
e1002058	ENSG00000074657.13	ENSG00000074657	ZNF532	0.0135543940707583	4.4798491262312	0.667992041038936	0.504536457839028	0.911471741073197	Exon	Caudate
e967748	ENSG00000176809.10	ENSG00000176809	LRRC37A3	-0.0373092204879576	-2.08677085305467	-0.667987548494384	0.504539322443111	0.911471741073197	Exon	Caudate
e721200	ENSG00000139292.12	ENSG00000139292	LGR5	-0.0750072096345147	-2.86622141164211	-0.667976410025731	0.504546424758788	0.911471741073197	Exon	Caudate
e7444	ENSG00000162426.14	ENSG00000162426	SLC45A1	0.0291905908902413	-0.130041271529883	0.667970319370238	0.504550308417181	0.911471741073197	Exon	Caudate
e750157	ENSG00000122026.10	ENSG00000122026	RPL21	0.024071383203342	3.64871501050393	0.667967742023743	0.504551951846591	0.911471741073197	Exon	Caudate
e170306	ENSG00000155657.25	ENSG00000155657	TTN	-0.0651581262210324	-3.07351828341559	-0.667967431250999	0.504552150009144	0.911471741073197	Exon	Caudate
e1125931	ENSG00000235954.6	ENSG00000235954	TTC28-AS1	0.0298668083563363	-1.58946823124282	0.667965961410606	0.504553087245448	0.911471741073197	Exon	Caudate
e1115399	ENSG00000233922.2	ENSG00000233922		-0.0516420839735991	0.349458134334308	-0.66796500787588	0.504553695262543	0.911471741073197	Exon	Caudate
e999391	ENSG00000267699.2	ENSG00000267699		0.023716407678189	-0.873757874410178	0.667955641165852	0.504559667923345	0.911477980907936	Exon	Caudate
e1108313	ENSG00000205726.14	ENSG00000205726	ITSN1	0.0270752832988155	-0.30532150239986	0.667942376273485	0.504568126315048	0.911488711086209	Exon	Caudate
e274913	ENSG00000127419.16	ENSG00000127419	TMEM175	-0.0220840937451625	-0.211179475244745	-0.667935856735796	0.504572283542024	0.911490591430607	Exon	Caudate
e971312	ENSG00000196169.14	ENSG00000196169	KIF19	-0.0738831391572891	-1.46283859831107	-0.667917502770482	0.504583987168583	0.911490591430607	Exon	Caudate
e436264	ENSG00000136250.11	ENSG00000136250	AOAH	0.0410513452914486	-1.99404702585252	0.667911333387925	0.504587921181779	0.911490591430607	Exon	Caudate
e29217	ENSG00000117016.9	ENSG00000117016	RIMS3	-0.0374316281821752	1.14652190033696	-0.667910192936187	0.504588648412278	0.911490591430607	Exon	Caudate
e714206	ENSG00000166886.12	ENSG00000166886	NAB2	0.0651006342388384	-3.03496634039586	0.667909038562761	0.504589384520768	0.911490591430607	Exon	Caudate
e1013764	ENSG00000127663.14	ENSG00000127663	KDM4B	-0.0217387154054076	-0.548836349170384	-0.667908976818618	0.504589423893128	0.911490591430607	Exon	Caudate
e925770	ENSG00000175106.16	ENSG00000175106	TVP23C	-0.0281425626315858	-0.770673976011386	-0.667902059425777	0.504593834914241	0.911490591430607	Exon	Caudate
e816226	ENSG00000128944.13	ENSG00000128944	KNSTRN	-0.0397429485569521	-2.64965289993335	-0.667899994620947	0.504595151584447	0.911490591430607	Exon	Caudate
e691437	ENSG00000084453.16	ENSG00000084453	SLCO1A2	0.0438924425789021	1.17141453251072	0.667898832802032	0.504595892445752	0.911490591430607	Exon	Caudate
e373496	ENSG00000124787.13	ENSG00000124787	RPP40	0.0450336651311112	-2.72152960607199	0.667898205274604	0.504596292603696	0.911490591430607	Exon	Caudate
e1021263	ENSG00000161847.13	ENSG00000161847	RAVER1	-0.0225373928631769	0.306369364357515	-0.667896655305254	0.504597280979615	0.911490591430607	Exon	Caudate
e304291	ENSG00000138660.11	ENSG00000138660	AP1AR	-0.024362916332919	-0.316675670278384	-0.667891652797344	0.504600470958302	0.911490591430607	Exon	Caudate
e16183	ENSG00000125944.18	ENSG00000125944	HNRNPR	-0.0192730989731759	0.299425624903777	-0.667889398133337	0.50460190870667	0.911490591430607	Exon	Caudate
e448352	ENSG00000186704.9	ENSG00000186704	DTX2P1	0.0662395584074798	-3.3221367933805	0.667875816612761	0.504610569381786	0.911493127356549	Exon	Caudate
e1074272	ENSG00000090971.4	ENSG00000090971	NAT14	0.0342516181713439	-0.349975712740122	0.667871334837165	0.504613427341366	0.911493127356549	Exon	Caudate
e710357	ENSG00000135437.9	ENSG00000135437	RDH5	-0.0511839253506185	-3.14113529126771	-0.667869374990763	0.504614677108059	0.911493127356549	Exon	Caudate
e424200	ENSG00000112584.13	ENSG00000112584	FAM120B	0.0134747949002917	0.860028750297577	0.667867957068953	0.504615581298026	0.911493127356549	Exon	Caudate
e1132836	ENSG00000100060.17	ENSG00000100060	MFNG	-0.0554617214297247	-3.35918341692139	-0.667864933275079	0.504617509534213	0.911493127356549	Exon	Caudate
e868562	ENSG00000103429.10	ENSG00000103429	BFAR	0.0155970365550001	1.25651537447309	0.667862827968798	0.504618852064453	0.911493127356549	Exon	Caudate
e233006	ENSG00000163636.10	ENSG00000163636	PSMD6	-0.0168461231304887	0.956088345104185	-0.667854803206922	0.504623969382578	0.911493127356549	Exon	Caudate
e979696	ENSG00000141519.14	ENSG00000141519	CCDC40	-0.0552916524039696	-2.52484184364147	-0.667853506186362	0.504624796483446	0.911493127356549	Exon	Caudate
e50218	ENSG00000137942.16	ENSG00000137942	FNBP1L	0.0327651759693813	1.47768468454415	0.66784694805595	0.504628978567963	0.911493127356549	Exon	Caudate
e1120799	ENSG00000241973.10	ENSG00000241973	PI4KA	0.0288343512325955	1.27583676469377	0.667846776231075	0.504629088140009	0.911493127356549	Exon	Caudate
e532113	ENSG00000165282.13	ENSG00000165282	PIGO	-0.0308563835517508	-1.51325701689489	-0.667843751470966	0.504631017019677	0.911493127356549	Exon	Caudate
e74460	ENSG00000125462.16	ENSG00000125462	C1orf61	-0.0313013784667517	0.0298489361372043	-0.667824076860745	0.504643563549756	0.911501536114141	Exon	Caudate
e1110728	ENSG00000182093.14	ENSG00000182093	WRB	0.0194956493743618	0.869617661794132	0.667823316996419	0.50464404811975	0.911501536114141	Exon	Caudate
e155590	ENSG00000144228.8	ENSG00000144228	SPOPL	0.0309293799527737	-1.47321030032282	0.667822580735695	0.504644517637823	0.911501536114141	Exon	Caudate
e279912	ENSG00000087008.15	ENSG00000087008	ACOX3	0.0163148833787755	0.642578656066355	0.667807314870126	0.504654252827942	0.911501536114141	Exon	Caudate
e353595	ENSG00000120725.12	ENSG00000120725	SIL1	-0.0183224397283907	-0.128286542703032	-0.667801365598669	0.504658046762804	0.911501536114141	Exon	Caudate
e480073	ENSG00000283128.1	ENSG00000283128		-0.0350479511033979	-2.05836445051435	-0.667799727416153	0.5046590914577	0.911501536114141	Exon	Caudate
e148986	ENSG00000144136.10	ENSG00000144136	SLC20A1	-0.0348463025341428	-1.93560867345776	-0.667797976074351	0.504660208317327	0.911501536114141	Exon	Caudate
e640689	ENSG00000149761.8	ENSG00000149761	NUDT22	0.026419858728069	0.309857305377583	0.667795420996125	0.50466183773531	0.911501536114141	Exon	Caudate
e295945	ENSG00000138674.16	ENSG00000138674	SEC31A	-0.0145823422195842	0.776490144721527	-0.667794782936306	0.504662244637628	0.911501536114141	Exon	Caudate
e1135744	ENSG00000239900.12	ENSG00000239900	ADSL	-0.0181916103062365	0.291567359059253	-0.667786623437857	0.504667448113072	0.911501536114141	Exon	Caudate
e674331	ENSG00000245498.6	ENSG00000245498		0.0466749227307434	-2.26937294525373	0.667785438817631	0.504668203571456	0.911501536114141	Exon	Caudate
e998352	ENSG00000141627.13	ENSG00000141627	DYM	-0.0160460991972588	0.811327531144754	-0.667784540534194	0.504668776426968	0.911501536114141	Exon	Caudate
e1081514	ENSG00000101384.11	ENSG00000101384	JAG1	-0.03354411407768	-1.10106173688472	-0.667776024192401	0.504674207506402	0.911501536114141	Exon	Caudate
e929230	ENSG00000177302.14	ENSG00000177302	TOP3A	-0.0331221410615586	-1.96985072227105	-0.667771861766589	0.50467686199839	0.911501536114141	Exon	Caudate
e393890	ENSG00000124571.17	ENSG00000124571	XPO5	0.0293646082423836	-1.37931191901889	0.667758921991682	0.504685114091469	0.911501536114141	Exon	Caudate
e623619	ENSG00000185238.12	ENSG00000185238	PRMT3	-0.0198143713518464	0.110261600583086	-0.667758785421148	0.504685201187087	0.911501536114141	Exon	Caudate
e1122619	ENSG00000186716.19	ENSG00000186716	BCR	0.0274219643341034	2.60890638198932	0.667751902192045	0.504689590863825	0.911501536114141	Exon	Caudate
e826097	ENSG00000104093.13	ENSG00000104093	DMXL2	0.0262472101552989	0.541479779112027	0.667733699051505	0.504701199742685	0.911501536114141	Exon	Caudate
e941967	ENSG00000277363.4	ENSG00000277363	SRCIN1	0.0565445709438478	-2.30973438709695	0.667730969655041	0.504702940401368	0.911501536114141	Exon	Caudate
e387486	ENSG00000112511.17	ENSG00000112511	PHF1	-0.0190653008026704	-0.0638570301142087	-0.667729524357671	0.504703862133687	0.911501536114141	Exon	Caudate
e155717	ENSG00000168702.17	ENSG00000168702	LRP1B	0.0210037884376531	0.062938242397272	0.667729046182131	0.504704167088322	0.911501536114141	Exon	Caudate
e856308	ENSG00000127586.16	ENSG00000127586	CHTF18	-0.0525936448988963	-3.17771966866745	-0.667728782550324	0.504704335218548	0.911501536114141	Exon	Caudate
e1009621	ENSG00000129968.15	ENSG00000129968	ABHD17A	0.0367424870880001	0.705458218271513	0.66772072357271	0.504709474816504	0.911501536114141	Exon	Caudate
e104373	ENSG00000173726.10	ENSG00000173726	TOMM20	0.0223164736152747	2.20198991229631	0.667716771444058	0.504711995289309	0.911501536114141	Exon	Caudate
e501530	ENSG00000104205.12	ENSG00000104205	SGK3	0.0522443481537259	-2.92820461190221	0.667703713675107	0.504720322937924	0.911501536114141	Exon	Caudate
e267059	ENSG00000156931.15	ENSG00000156931	VPS8	0.0173489351989349	0.71398032754622	0.667703451733878	0.50472048999282	0.911501536114141	Exon	Caudate
e922788	ENSG00000178921.13	ENSG00000178921	PFAS	0.0394032623251993	-2.63055265467025	0.667703196403713	0.50472065283149	0.911501536114141	Exon	Caudate
e821928	ENSG00000140259.6	ENSG00000140259	MFAP1	0.0182926801793299	0.36641679139838	0.667691418630881	0.504728164222013	0.911501536114141	Exon	Caudate
e616216	ENSG00000166340.15	ENSG00000166340	TPP1	-0.0255334715948911	0.641939573050585	-0.667691327208961	0.504728222527473	0.911501536114141	Exon	Caudate
e1099095	ENSG00000087460.23	ENSG00000087460	GNAS	0.0136852273546053	2.78828558447493	0.66769130124234	0.504728239088008	0.911501536114141	Exon	Caudate
e745667	ENSG00000060709.14	ENSG00000060709	RIMBP2	0.0359212175584014	-0.989882929297079	0.667683732968046	0.504733065861012	0.911501536114141	Exon	Caudate
e1036367	ENSG00000105676.13	ENSG00000105676	ARMC6	-0.0228699398078751	0.390293675189191	-0.667678851459798	0.504736179124272	0.911501536114141	Exon	Caudate
e679303	ENSG00000111186.12	ENSG00000111186	WNT5B	0.0368399384056957	-1.40702656221983	0.667678641766934	0.50473631285962	0.911501536114141	Exon	Caudate
e417748	ENSG00000131013.3	ENSG00000131013	PPIL4	0.015299167655878	1.29107985479799	0.667677958218919	0.504736748804633	0.911501536114141	Exon	Caudate
e735776	ENSG00000089022.13	ENSG00000089022	MAPKAPK5	-0.0446000598668805	-2.9091062746896	-0.667663662191326	0.504745866398446	0.911501536114141	Exon	Caudate
e932796	ENSG00000141068.13	ENSG00000141068	KSR1	0.0366455345920104	-1.83513159783027	0.667659215903561	0.50474870213023	0.911501536114141	Exon	Caudate
e24266	ENSG00000116514.16	ENSG00000116514	RNF19B	0.0200203215462971	-0.0639846501671398	0.66765724134934	0.50474996145452	0.911501536114141	Exon	Caudate
e1138163	ENSG00000100294.12	ENSG00000100294	MCAT	-0.0363816372740166	-1.83810115034777	-0.667656043021814	0.504750725720473	0.911501536114141	Exon	Caudate
e1034491	ENSG00000273654.1	ENSG00000273654		0.0429099810330427	-1.97536983536252	0.667656028663303	0.504750734878007	0.911501536114141	Exon	Caudate
e699950	ENSG00000061273.17	ENSG00000061273	HDAC7	-0.0504782674712383	-3.10168245481694	-0.66765487974544	0.504751467632185	0.911501536114141	Exon	Caudate
e776122	ENSG00000196792.11	ENSG00000196792	STRN3	0.0162653142856053	0.861232966776276	0.66765454400575	0.504751681759575	0.911501536114141	Exon	Caudate
e839372	ENSG00000179361.17	ENSG00000179361	ARID3B	-0.0369770346964338	-2.35838727146316	-0.667651911876226	0.504753360475556	0.911501536114141	Exon	Caudate
e352995	ENSG00000120733.13	ENSG00000120733	KDM3B	0.0151034189082278	1.21289923643301	0.667648888040894	0.50475528901678	0.911501536114141	Exon	Caudate
e646926	ENSG00000174483.19	ENSG00000174483	BBS1	-0.0179536528124995	0.708706413420365	-0.667641211028045	0.504760185278347	0.911501536114141	Exon	Caudate
e1140843	ENSG00000170638.9	ENSG00000170638	TRABD	-0.0524303619072458	-3.20895469211259	-0.667640868510975	0.504760403730198	0.911501536114141	Exon	Caudate
e342870	ENSG00000153922.10	ENSG00000153922	CHD1	-0.0282407933973499	-1.22861740596921	-0.667639944265326	0.504760993199382	0.911501536114141	Exon	Caudate
e262198	ENSG00000177565.16	ENSG00000177565	TBL1XR1	-0.024232290945685	-0.875996830684534	-0.667633502972678	0.504765101363563	0.911501536114141	Exon	Caudate
e130782	ENSG00000169621.9	ENSG00000169621	APLF	-0.0221582338829098	0.204233953152395	-0.667628593684092	0.504768232449379	0.911501536114141	Exon	Caudate
e920318	ENSG00000181222.15	ENSG00000181222	POLR2A	-0.0263632213084042	0.311492605219392	-0.667625279585868	0.504770346147583	0.911501536114141	Exon	Caudate
e428971	ENSG00000106443.15	ENSG00000106443	PHF14	0.026071384118826	-0.797217025210418	0.667620229304257	0.504773567174933	0.911501536114141	Exon	Caudate
e743595	ENSG00000150977.10	ENSG00000150977	RILPL2	-0.023096677883721	-0.46109807530266	-0.667620169434774	0.504773605359254	0.911501536114141	Exon	Caudate
e45821	ENSG00000077254.14	ENSG00000077254	USP33	-0.0187437707847143	0.807639092124694	-0.667611935953496	0.504778856628243	0.911501536114141	Exon	Caudate
e552146	ENSG00000136935.13	ENSG00000136935	GOLGA1	0.0231560907134728	-0.485082651888524	0.667611605763489	0.504779067222213	0.911501536114141	Exon	Caudate
e831834	ENSG00000035664.11	ENSG00000035664	DAPK2	0.0484372895787667	-1.50888758975741	0.66760844201377	0.504781085052483	0.911501536114141	Exon	Caudate
e493475	ENSG00000147471.11	ENSG00000147471	PROSC	0.0179122726720576	0.711648228179375	0.667603535735865	0.50478421427055	0.911501536114141	Exon	Caudate
e1092558	ENSG00000101049.14	ENSG00000101049	SGK2	-0.061587778311645	-2.12719817660902	-0.667600687483795	0.504786030886956	0.911501536114141	Exon	Caudate
e1156845	ENSG00000067445.20	ENSG00000067445	TRO	0.0317023402509784	-0.958066570591999	0.667597740040396	0.504787910771278	0.911501536114141	Exon	Caudate
e68220	ENSG00000196154.11	ENSG00000196154	S100A4	0.0573979048048534	-2.22509460537593	0.667597590901793	0.504788005892227	0.911501536114141	Exon	Caudate
e254314	ENSG00000163714.17	ENSG00000163714	U2SURP	0.0208272681775178	0.573826414635465	0.667597033364733	0.504788361490746	0.911501536114141	Exon	Caudate
e631369	ENSG00000110514.19	ENSG00000110514	MADD	0.0193412086803986	0.233531241902683	0.667596899396626	0.504788446935957	0.911501536114141	Exon	Caudate
e702457	ENSG00000123352.17	ENSG00000123352	SPATS2	0.0279827267046064	-1.24940737444214	0.667595550286188	0.504789307402566	0.911501536114141	Exon	Caudate
e132449	ENSG00000116001.15	ENSG00000116001	TIA1	0.0216819030913402	-0.13362944317268	0.667584280204646	0.504796495524078	0.911503280769627	Exon	Caudate
e1177912	ENSG00000185973.10	ENSG00000185973	TMLHE	0.0171672535106269	0.753358450104938	0.667579899065905	0.504799289853672	0.911503280769627	Exon	Caudate
e737012	ENSG00000186710.11	ENSG00000186710	CFAP73	-0.139540884918251	-3.40186176824011	-0.667572643675111	0.504803917425013	0.911503280769627	Exon	Caudate
e862843	ENSG00000122390.17	ENSG00000122390	NAA60	0.0293846147098851	-1.29468212548439	0.667565907803569	0.504808213661117	0.911503280769627	Exon	Caudate
e507976	ENSG00000164941.13	ENSG00000164941	INTS8	-0.0236121525834415	-0.609288400089542	-0.667565428311118	0.504808519489062	0.911503280769627	Exon	Caudate
e301269	ENSG00000109320.11	ENSG00000109320	NFKB1	0.0233841029538684	0.088143591025831	0.667562189098516	0.504810585513169	0.911503280769627	Exon	Caudate
e419612	ENSG00000112029.9	ENSG00000112029	FBXO5	-0.034834938173033	-1.83068151051448	-0.667560967349408	0.504811364766397	0.911503280769627	Exon	Caudate
e956682	ENSG00000121073.13	ENSG00000121073	SLC35B1	-0.0225909430600464	0.027542648668739	-0.667560735615954	0.504811512570171	0.911503280769627	Exon	Caudate
e178521	ENSG00000003400.14	ENSG00000003400	CASP10	-0.0427061720388996	-2.42408372391177	-0.667558495904794	0.504812941099505	0.911503280769627	Exon	Caudate
e396268	ENSG00000096093.15	ENSG00000096093	EFHC1	-0.0301405373040838	-1.16343629627422	-0.667537578540362	0.504826282685915	0.911522822914334	Exon	Caudate
e833323	ENSG00000138614.14	ENSG00000138614	VWA9	-0.017595993278974	0.544544705888348	-0.667521354984626	0.504836630579336	0.911530305388046	Exon	Caudate
e744895	ENSG00000150990.7	ENSG00000150990	DHX37	0.0317712950255865	-1.7543568983889	0.667517281709529	0.504839228659757	0.911530305388046	Exon	Caudate
e225170	ENSG00000114735.9	ENSG00000114735	HEMK1	0.0228592411998682	-0.781659191056538	0.667517093531829	0.50483934868639	0.911530305388046	Exon	Caudate
e837137	ENSG00000067225.17	ENSG00000067225	PKM	0.0168570825162825	4.30632114603908	0.667514872180413	0.504840765546865	0.911530305388046	Exon	Caudate
e195658	ENSG00000184182.18	ENSG00000184182	UBE2F	0.0216233724964048	-0.127055392757661	0.667511337475205	0.504843020117529	0.911530305388046	Exon	Caudate
e83990	ENSG00000116147.16	ENSG00000116147	TNR	0.0306685140847785	0.686174261715325	0.667499901843966	0.504850314238595	0.911534048154051	Exon	Caudate
e1147895	ENSG00000101868.10	ENSG00000101868	POLA1	-0.0489220097656676	-3.27275263366418	-0.667488867084973	0.504857352719535	0.911534048154051	Exon	Caudate
e583783	ENSG00000138346.14	ENSG00000138346	DNA2	0.0470399353541149	-2.82994691662473	0.667481312827726	0.504862171205016	0.911534048154051	Exon	Caudate
e412415	ENSG00000118507.15	ENSG00000118507	AKAP7	-0.026647901036763	1.03920480298398	-0.667475815491387	0.504865677698113	0.911534048154051	Exon	Caudate
e192981	ENSG00000204120.14	ENSG00000204120	GIGYF2	0.0191377340739774	0.891637361624494	0.667471177361546	0.50486863615369	0.911534048154051	Exon	Caudate
e475380	ENSG00000106144.19	ENSG00000106144	CASP2	0.0308581929083285	-1.8456168026225	0.667468585683404	0.504870289273255	0.911534048154051	Exon	Caudate
e1168434	ENSG00000101972.18	ENSG00000101972	STAG2	0.0312735073227327	-1.21915742887121	0.667466207717464	0.504871806077554	0.911534048154051	Exon	Caudate
e723731	ENSG00000139220.16	ENSG00000139220	PPFIA2	0.0246853096221816	-0.120169896787665	0.667464925732886	0.504872623802512	0.911534048154051	Exon	Caudate
e466005	ENSG00000004866.19	ENSG00000004866	ST7	-0.0395505154815726	-2.47156598744451	-0.667464661051966	0.504872792631615	0.911534048154051	Exon	Caudate
e99943	ENSG00000143771.11	ENSG00000143771	CNIH4	-0.0270606972867967	-0.871017582671702	-0.667456940776188	0.504877717092021	0.911534048154051	Exon	Caudate
e99948	ENSG00000143771.11	ENSG00000143771	CNIH4	-0.0270606972867967	-0.871017582671702	-0.667456940776188	0.504877717092021	0.911534048154051	Exon	Caudate
e671822	ENSG00000172273.12	ENSG00000172273	HINFP	0.0240695130960167	-0.780258670827513	0.667456299552651	0.504878126104449	0.911534048154051	Exon	Caudate
e162844	ENSG00000184611.11	ENSG00000184611	KCNH7	-0.035025710878123	-1.50887596372495	-0.667455143494587	0.504878863510943	0.911534048154051	Exon	Caudate
e42363	ENSG00000203965.12	ENSG00000203965	EFCAB7	0.0256995316833014	-0.49252825773074	0.667447053799539	0.504884023642842	0.911534048154051	Exon	Caudate
e378243	ENSG00000224843.6	ENSG00000224843	LINC00240	-0.0462660458193301	-2.95906210590231	-0.667441511777203	0.504887558720043	0.911534048154051	Exon	Caudate
e1158971	ENSG00000184634.15	ENSG00000184634	MED12	0.0239869257879967	-0.710019398749144	0.667441204316811	0.504887754839488	0.911534048154051	Exon	Caudate
e1167738	ENSG00000005893.15	ENSG00000005893	LAMP2	-0.0340630197637372	3.89751443495479	-0.667435931022669	0.504891118516495	0.911534048154051	Exon	Caudate
e114594	ENSG00000138092.10	ENSG00000138092	CENPO	-0.0350136544704905	-2.28395028255338	-0.667427181272685	0.504896699747121	0.911534048154051	Exon	Caudate
e1119921	ENSG00000099899.14	ENSG00000099899	TRMT2A	0.0158217782799809	0.8659303477302	0.667427085894741	0.504896760586331	0.911534048154051	Exon	Caudate
e821694	ENSG00000167004.12	ENSG00000167004	PDIA3	-0.0201600907961592	3.00682984728489	-0.667426035902764	0.504897430350262	0.911534048154051	Exon	Caudate
e705737	ENSG00000139567.12	ENSG00000139567	ACVRL1	-0.0612815649296435	-2.94362280189747	-0.66741847133332	0.504902255616039	0.911534048154051	Exon	Caudate
e521982	ENSG00000197858.10	ENSG00000197858	GPAA1	-0.0220421782404967	0.576893956151575	-0.667399497664007	0.504914358592931	0.911534048154051	Exon	Caudate
e236663	ENSG00000080822.16	ENSG00000080822	CLDND1	-0.0487920397524874	0.692814530915419	-0.667397297349863	0.504915762145361	0.911534048154051	Exon	Caudate
e289910	ENSG00000174780.15	ENSG00000174780	SRP72	-0.0194970922139331	1.09373475446721	-0.667397248881549	0.504915793062706	0.911534048154051	Exon	Caudate
e212518	ENSG00000008226.19	ENSG00000008226	DLEC1	-0.100892891422071	-3.38757002995734	-0.667397137665689	0.504915864005947	0.911534048154051	Exon	Caudate
e777240	ENSG00000198604.10	ENSG00000198604	BAZ1A	-0.0528288589711953	-3.05682753015051	-0.6673884237959	0.504921422493613	0.911534048154051	Exon	Caudate
e370932	ENSG00000161011.19	ENSG00000161011	SQSTM1	-0.0251098421003785	1.73819069486879	-0.667386431119146	0.50492269360611	0.911534048154051	Exon	Caudate
e229458	ENSG00000157388.14	ENSG00000157388	CACNA1D	0.0388029002994576	-1.27325746847798	0.667370012912662	0.504933166712598	0.911534048154051	Exon	Caudate
e1113750	ENSG00000160218.12	ENSG00000160218	TRAPPC10	0.0184133407523477	0.855137848903425	0.667365228823278	0.50493621848519	0.911534048154051	Exon	Caudate
e1166997	ENSG00000147251.15	ENSG00000147251	DOCK11	-0.031475039262587	-0.481440274928651	-0.667364159691657	0.504936900486026	0.911534048154051	Exon	Caudate
e43389	ENSG00000152763.16	ENSG00000152763	WDR78	-0.0421531282043392	1.57020000410546	-0.667364136791946	0.504936915093795	0.911534048154051	Exon	Caudate
e648664	ENSG00000172725.13	ENSG00000172725	CORO1B	-0.0235151080346951	-0.620738420549872	-0.667360694407941	0.504939110999611	0.911534048154051	Exon	Caudate
e613708	ENSG00000005801.16	ENSG00000005801	ZNF195	0.0247944681035231	-0.967505612637432	0.66735516880249	0.504942635808433	0.911534048154051	Exon	Caudate
e613720	ENSG00000005801.16	ENSG00000005801	ZNF195	0.0247944681035231	-0.967505612637432	0.66735516880249	0.504942635808433	0.911534048154051	Exon	Caudate
e613726	ENSG00000005801.16	ENSG00000005801	ZNF195	0.0247944681035231	-0.967505612637432	0.66735516880249	0.504942635808433	0.911534048154051	Exon	Caudate
e613846	ENSG00000005801.16	ENSG00000005801	ZNF195	0.0247944681035231	-0.967505612637432	0.66735516880249	0.504942635808433	0.911534048154051	Exon	Caudate
e33083	ENSG00000117425.13	ENSG00000117425	PTCH2	0.0569566534111301	-3.38152545702825	0.667353961520774	0.504943405940658	0.911534048154051	Exon	Caudate
e1051427	ENSG00000123815.11	ENSG00000123815	ADCK4	0.0228002521934883	-0.519146266007366	0.667351432553865	0.504945019185782	0.911534048154051	Exon	Caudate
e66796	ENSG00000143393.16	ENSG00000143393	PI4KB	0.0177534385104547	0.165959326469564	0.667331208893529	0.504957920093808	0.911534048154051	Exon	Caudate
e1088496	ENSG00000125991.18	ENSG00000125991	ERGIC3	-0.0195408346456137	-0.0080685458589046	-0.667331159354445	0.504957951695579	0.911534048154051	Exon	Caudate
e344978	ENSG00000047188.15	ENSG00000047188	YTHDC2	-0.0238037858661231	0.192621303619786	-0.667328640804562	0.504959558320089	0.911534048154051	Exon	Caudate
e773383	ENSG00000196497.15	ENSG00000196497	IPO4	-0.0532219026421752	-3.37893112277679	-0.667323850936095	0.504962613863649	0.911534048154051	Exon	Caudate
e887201	ENSG00000177200.15	ENSG00000177200	CHD9	-0.0161654841745142	1.27871456577599	-0.667323667788438	0.504962730697039	0.911534048154051	Exon	Caudate
e656369	ENSG00000158636.16	ENSG00000158636	EMSY	0.0454632196185018	-2.58662647764468	0.667320345134141	0.504964850284199	0.911534048154051	Exon	Caudate
e391108	ENSG00000124615.17	ENSG00000124615	MOCS1	0.0612330301478844	-3.37438053420678	0.66731805367805	0.504966312052287	0.911534048154051	Exon	Caudate
e391119	ENSG00000124615.17	ENSG00000124615	MOCS1	0.0612330301478844	-3.37438053420678	0.66731805367805	0.504966312052287	0.911534048154051	Exon	Caudate
e391159	ENSG00000124615.17	ENSG00000124615	MOCS1	0.0612330301478844	-3.37438053420678	0.66731805367805	0.504966312052287	0.911534048154051	Exon	Caudate
e391163	ENSG00000124615.17	ENSG00000124615	MOCS1	0.0612330301478844	-3.37438053420678	0.66731805367805	0.504966312052287	0.911534048154051	Exon	Caudate
e658316	ENSG00000165494.11	ENSG00000165494	PCF11	-0.0196821321339931	0.643103942064046	-0.667309477182483	0.504971783199258	0.911534048154051	Exon	Caudate
e868530	ENSG00000140694.16	ENSG00000140694	PARN	-0.0187657770196121	0.041939565850364	-0.66729236673779	0.504982698445514	0.911534048154051	Exon	Caudate
e176792	ENSG00000115540.14	ENSG00000115540	MOB4	0.0236911681644671	1.93148293236459	0.667291699763431	0.504983123930226	0.911534048154051	Exon	Caudate
e312398	ENSG00000171566.11	ENSG00000171566	PLRG1	0.0180020820622434	2.89631110332455	0.667285602065805	0.50498701385934	0.911534048154051	Exon	Caudate
e257038	ENSG00000114805.16	ENSG00000114805	PLCH1	-0.0387481376164027	-1.95842155984136	-0.667283191068203	0.504988551921245	0.911534048154051	Exon	Caudate
e43040	ENSG00000184588.17	ENSG00000184588	PDE4B	0.020568473898274	0.865671811416894	0.667283001580171	0.504988672802567	0.911534048154051	Exon	Caudate
e346560	ENSG00000064692.18	ENSG00000064692	SNCAIP	-0.0472566524702148	-2.29876370174198	-0.667279457139311	0.504990933933394	0.911534048154051	Exon	Caudate
e598062	ENSG00000120029.12	ENSG00000120029	C10orf76	0.0198957527296107	-0.282162882908747	0.667276444891181	0.504992855562868	0.911534048154051	Exon	Caudate
e473028	ENSG00000157741.14	ENSG00000157741	UBN2	-0.0289863644143043	-1.00824551064841	-0.667274670741193	0.504993987363507	0.911534048154051	Exon	Caudate
e1043179	ENSG00000126246.9	ENSG00000126246	IGFLR1	-0.0652675738354113	-3.45274924293503	-0.667271900721146	0.504995754471836	0.911534048154051	Exon	Caudate
e677562	ENSG00000166086.12	ENSG00000166086	JAM3	0.0318043029737845	2.53660237946558	0.667262884259662	0.505001506461591	0.911534048154051	Exon	Caudate
e866247	ENSG00000140650.11	ENSG00000140650	PMM2	-0.0356521462940905	-2.175775370795	-0.667257141678931	0.505005169919643	0.911534048154051	Exon	Caudate
e774339	ENSG00000100949.14	ENSG00000100949	RABGGTA	-0.0271748409002935	-1.15265082227836	-0.667253785874108	0.505007310749374	0.911534048154051	Exon	Caudate
e1128783	ENSG00000184792.15	ENSG00000184792	OSBP2	0.0255264286129019	-0.607026753731702	0.667252011841025	0.505008442492572	0.911534048154051	Exon	Caudate
e614103	ENSG00000110713.15	ENSG00000110713	NUP98	-0.0213736292225386	0.519949572774136	-0.667251575780301	0.505008720677419	0.911534048154051	Exon	Caudate
e771905	ENSG00000092051.16	ENSG00000092051	JPH4	-0.0448074538264735	1.55738947806647	-0.66725018423537	0.505009608413757	0.911534048154051	Exon	Caudate
e844268	ENSG00000086666.18	ENSG00000086666	ZFAND6	-0.01954234503034	0.9261537604269	-0.667248051540879	0.505010968968192	0.911534048154051	Exon	Caudate
e484671	ENSG00000250305.8	ENSG00000250305	KIAA1456	0.0379448729646697	-1.98776125016677	0.667247490300179	0.505011327012542	0.911534048154051	Exon	Caudate
e293735	ENSG00000138768.14	ENSG00000138768	USO1	0.0181412016128551	0.514387975631611	0.667232904100015	0.505020632347978	0.911534477643247	Exon	Caudate
e781830	ENSG00000087301.8	ENSG00000087301	TXNDC16	-0.0245038668760467	-0.166394595961455	-0.667229992725946	0.505022489683704	0.911534477643247	Exon	Caudate
e1043316	ENSG00000205155.7	ENSG00000205155	PSENEN	-0.0325622832196923	-0.790443184047412	-0.667229090684625	0.505023065149332	0.911534477643247	Exon	Caudate
e390373	ENSG00000156639.11	ENSG00000156639	ZFAND3	-0.0436877061899723	-2.62230503793648	-0.667227625321193	0.505023999992264	0.911534477643247	Exon	Caudate
e706707	ENSG00000063046.17	ENSG00000063046	EIF4B	0.0162818631925179	3.71088911979786	0.66722737693896	0.50502415845023	0.911534477643247	Exon	Caudate
e639107	ENSG00000162236.11	ENSG00000162236	STX5	0.0183874734756056	-0.273969967065428	0.667207013178372	0.505037149807357	0.91155337999078	Exon	Caudate
e441474	ENSG00000106070.17	ENSG00000106070	GRB10	-0.0445560212601192	-2.31325990573521	-0.667187658956779	0.505049497278243	0.911571119990211	Exon	Caudate
e85478	ENSG00000116260.16	ENSG00000116260	QSOX1	-0.0231704350379092	0.158366366495542	-0.667173863401544	0.505058298567525	0.911576977017854	Exon	Caudate
e265078	ENSG00000161202.17	ENSG00000161202	DVL3	-0.0488710520015801	-3.38830665323934	-0.667171074297856	0.505060077969946	0.911576977017854	Exon	Caudate
e507711	ENSG00000164944.11	ENSG00000164944	KIAA1429	0.0186797988571516	0.169170788769789	0.667168567271001	0.505061677414803	0.911576977017854	Exon	Caudate
e748490	ENSG00000032742.17	ENSG00000032742	IFT88	-0.0263380698866533	-0.186638183817775	-0.667166780130274	0.505062817584937	0.911576977017854	Exon	Caudate
e544093	ENSG00000130956.13	ENSG00000130956	HABP4	0.0254087798178589	3.5612994768011	0.667162272480088	0.505065693407108	0.911577621368195	Exon	Caudate
e900563	ENSG00000132613.14	ENSG00000132613	MTSS1L	-0.0276205837585583	1.98998978435033	-0.66714961085805	0.505073771403562	0.911577961435461	Exon	Caudate
e749762	ENSG00000139496.15	ENSG00000139496	NUP58	-0.0168315269907377	0.0635010889490317	-0.66713684304784	0.505081917216273	0.911577961435461	Exon	Caudate
e736148	ENSG00000173064.11	ENSG00000173064	HECTD4	0.0217763731564961	0.970950488106187	0.667131888695111	0.505085078092546	0.911577961435461	Exon	Caudate
e45955	ENSG00000162614.18	ENSG00000162614	NEXN	0.0624570346354708	-3.80944643553036	0.667126671093443	0.505088406932912	0.911577961435461	Exon	Caudate
e351684	ENSG00000145832.12	ENSG00000145832	SLC25A48	0.0456428760382392	-1.80843630695136	0.667123749915284	0.505090270655525	0.911577961435461	Exon	Caudate
e875701	ENSG00000274466.1	ENSG00000274466	MIR1273H	-0.0766761796375587	-3.84940103041502	-0.667122773356844	0.50509089370428	0.911577961435461	Exon	Caudate
e765436	ENSG00000153531.13	ENSG00000153531	ADPRHL1	-0.0454165723384805	-2.86304834852635	-0.667121549139234	0.505091674761294	0.911577961435461	Exon	Caudate
e1167831	ENSG00000158290.16	ENSG00000158290	CUL4B	0.0170931772990235	0.860381244514625	0.667121207726085	0.50509189258472	0.911577961435461	Exon	Caudate
e712732	ENSG00000144785.8	ENSG00000144785		0.0186158760036096	0.732404660128625	0.667119612752975	0.505092910186804	0.911577961435461	Exon	Caudate
e932089	ENSG00000233098.8	ENSG00000233098	CCDC144NL-AS1	0.0630366379198266	-3.37160762451768	0.667116035834042	0.505095192285749	0.911577961435461	Exon	Caudate
e562434	ENSG00000165684.4	ENSG00000165684	SNAPC4	-0.0340111505784755	-1.98739703690244	-0.667114643107368	0.505096080856445	0.911577961435461	Exon	Caudate
e614418	ENSG00000167323.10	ENSG00000167323	STIM1	0.0226454798423215	1.65195274499832	0.667114601122991	0.505096107642824	0.911577961435461	Exon	Caudate
e498565	ENSG00000147488.11	ENSG00000147488	ST18	0.0452165968542877	-1.22497062284566	0.667108500814129	0.505099999698256	0.91157854293495	Exon	Caudate
e454417	ENSG00000004864.13	ENSG00000004864	SLC25A13	-0.0394875964238727	-1.59687471806202	-0.667106200248066	0.505101467485538	0.91157854293495	Exon	Caudate
e723023	ENSG00000058272.16	ENSG00000058272	PPP1R12A	0.0163573371591546	1.83603574683054	0.667098845834861	0.505106159699841	0.911582465334661	Exon	Caudate
e455651	ENSG00000106244.12	ENSG00000106244	PDAP1	-0.0149492960085925	2.85803794207125	-0.667079677785154	0.505118389281084	0.911595603033138	Exon	Caudate
e915982	ENSG00000141503.15	ENSG00000141503	MINK1	0.020975159675197	1.82941422210102	0.667079540286658	0.505118477008312	0.911595603033138	Exon	Caudate
e785522	ENSG00000139974.15	ENSG00000139974	SLC38A6	-0.0315944544670731	-1.62998360359947	-0.667068335718165	0.505125625809861	0.911603958710296	Exon	Caudate
e1157842	ENSG00000089472.16	ENSG00000089472	HEPH	-0.0323978444965441	-0.40183214089559	-0.667059669011092	0.505131155427552	0.911605052869287	Exon	Caudate
e728978	ENSG00000120800.4	ENSG00000120800	UTP20	0.0265199515450196	-1.23856524829481	0.667057700233477	0.505132411570873	0.911605052869287	Exon	Caudate
e654323	ENSG00000021300.13	ENSG00000021300	PLEKHB1	0.0293704393724952	3.03458389338155	0.667055541726102	0.50513378876977	0.911605052869287	Exon	Caudate
e250704	ENSG00000182923.16	ENSG00000182923	CEP63	0.0328699868693909	-1.62896521301466	0.66704115594781	0.505142967421511	0.911615282585674	Exon	Caudate
e1070959	ENSG00000088038.17	ENSG00000088038	CNOT3	0.0279304543165464	-1.13894681323785	0.667038761697638	0.50514449504909	0.911615282585674	Exon	Caudate
e372082	ENSG00000204628.11	ENSG00000204628	RACK1	-0.0149031504268127	3.5572356160073	-0.667030446551026	0.505149800464906	0.911615713068586	Exon	Caudate
e613506	ENSG00000021762.19	ENSG00000021762	OSBPL5	0.0292832834061646	-0.206872818955685	0.667021368179687	0.505155592884082	0.911615713068586	Exon	Caudate
e677589	ENSG00000151503.12	ENSG00000151503	NCAPD3	0.0247334031025295	-0.793104692872161	0.667021247075855	0.505155670154144	0.911615713068586	Exon	Caudate
e996251	ENSG00000279678.1	ENSG00000279678		-0.0590631840146581	-2.40779886224545	-0.667015381378109	0.505159412758535	0.911615713068586	Exon	Caudate
e808824	ENSG00000140157.14	ENSG00000140157	NIPA2	-0.0155882482825607	2.70607236964474	-0.667014507823048	0.505159970130992	0.911615713068586	Exon	Caudate
e1099963	ENSG00000130703.15	ENSG00000130703	OSBPL2	0.0795250209622537	-3.50365906476593	0.667013457680871	0.50516064017542	0.911615713068586	Exon	Caudate
e38918	ENSG00000256407.2	ENSG00000256407		0.0578456105589685	-3.69840252981736	0.667010752774166	0.505162366046431	0.911615713068586	Exon	Caudate
e323241	ENSG00000176788.8	ENSG00000176788	BASP1	0.0329193683791658	3.84678528274345	0.666987383056807	0.505177277270127	0.91163127029977	Exon	Caudate
e313882	ENSG00000052795.12	ENSG00000052795	FNIP2	-0.0246843603163623	0.164332123327924	-0.666985535169578	0.505178456338383	0.91163127029977	Exon	Caudate
e732489	ENSG00000110880.10	ENSG00000110880	CORO1C	-0.0331907396686052	-1.46586219114313	-0.666981007727151	0.505181345137511	0.91163127029977	Exon	Caudate
e732504	ENSG00000110880.10	ENSG00000110880	CORO1C	-0.0331907396686052	-1.46586219114313	-0.666981007727151	0.505181345137511	0.91163127029977	Exon	Caudate
e473057	ENSG00000146963.17	ENSG00000146963	LUC7L2	-0.0192705313850243	2.00895715652981	-0.666977502424012	0.505183581752106	0.91163127029977	Exon	Caudate
e1127067	ENSG00000100296.13	ENSG00000100296	THOC5	0.0148372899330511	1.69231579695374	0.666971597476204	0.505187349510111	0.911633523802465	Exon	Caudate
e865529	ENSG00000103174.11	ENSG00000103174	NAGPA	-0.053811632875004	-3.01031289600982	-0.666964824806065	0.50519167095223	0.911636776425844	Exon	Caudate
e707132	ENSG00000167778.8	ENSG00000167778	SPRYD3	0.0245361176570744	3.00645899915891	0.666951607463919	0.505200104606785	0.911639855048516	Exon	Caudate
e946190	ENSG00000131473.16	ENSG00000131473	ACLY	0.0205449597670764	1.45737808814644	0.666950980247276	0.505200504819845	0.911639855048516	Exon	Caudate
e406706	ENSG00000118690.12	ENSG00000118690	ARMC2	-0.0293198304618021	-0.738233314883847	-0.666945240355368	0.505204167325646	0.911639855048516	Exon	Caudate
e120258	ENSG00000049323.15	ENSG00000049323	LTBP1	0.0449676950941114	-1.68155811243387	0.666938566080095	0.505208426059719	0.911639855048516	Exon	Caudate
e115746	ENSG00000157856.10	ENSG00000157856	DRC1	-0.120961825690937	-3.6292589807933	-0.666931926453827	0.505212662703726	0.911639855048516	Exon	Caudate
e1110723	ENSG00000182093.14	ENSG00000182093	WRB	0.0194757138189616	0.869771207520677	0.666929823032918	0.505214004868367	0.911639855048516	Exon	Caudate
e363320	ENSG00000170231.15	ENSG00000170231	FABP6	-0.0409873700381773	-0.727849155937388	-0.666928667536653	0.505214742175823	0.911639855048516	Exon	Caudate
e1085506	ENSG00000101306.10	ENSG00000101306	MYLK2	-0.0637538143089495	-2.7284696028499	-0.666927932942484	0.505215210911305	0.911639855048516	Exon	Caudate
e900310	ENSG00000157353.16	ENSG00000157353	FUK	0.0454191168257323	-2.80330602072197	0.666918185950491	0.505221430368494	0.911639855048516	Exon	Caudate
e1177509	ENSG00000130830.14	ENSG00000130830	MPP1	0.0216614778867889	1.13953188242867	0.666917455292472	0.505221896595632	0.911639855048516	Exon	Caudate
e806627	ENSG00000184916.8	ENSG00000184916	JAG2	-0.0643065880725551	-3.52220280822987	-0.666916010540206	0.505222818481362	0.911639855048516	Exon	Caudate
e273798	ENSG00000114473.13	ENSG00000114473	IQCG	-0.0413187676869001	0.0494028393576865	-0.666914778136224	0.505223604869927	0.911639855048516	Exon	Caudate
e953432	ENSG00000120071.12	ENSG00000120071	KANSL1	0.0342673767194712	1.185784992185	0.666909302378701	0.505227098921236	0.911641090192521	Exon	Caudate
e1075737	ENSG00000105136.19	ENSG00000105136	ZNF419	0.0429289802016694	-2.62559516763118	0.666902537019377	0.505231415878137	0.911641090192521	Exon	Caudate
e224854	ENSG00000007402.11	ENSG00000007402	CACNA2D2	0.0404832349036984	-1.18274980074404	0.66690186239511	0.505231846355069	0.911641090192521	Exon	Caudate
e750879	ENSG00000132952.11	ENSG00000132952	USPL1	-0.0263775097551763	2.52976637502005	-0.66689399146281	0.50523686880181	0.911643563254877	Exon	Caudate
e605490	ENSG00000182022.17	ENSG00000182022	CHST15	0.0310868183049617	4.20247080831178	0.666885656299954	0.505242187503137	0.911643563254877	Exon	Caudate
e888558	ENSG00000125124.11	ENSG00000125124	BBS2	0.0152859664236711	2.22820066485946	0.666879313119884	0.505246235131984	0.911643563254877	Exon	Caudate
e606855	ENSG00000237489.3	ENSG00000237489	LINC00959	-0.0528506643741629	-3.27174388941747	-0.666866843949264	0.505254191849464	0.911643563254877	Exon	Caudate
e556527	ENSG00000197694.14	ENSG00000197694	SPTAN1	0.0160541707400434	4.52541838665447	0.66686648042069	0.505254423822113	0.911643563254877	Exon	Caudate
e802286	ENSG00000196405.12	ENSG00000196405	EVL	0.0261391208689905	0.50163271639767	0.66686156376969	0.505257561211179	0.911643563254877	Exon	Caudate
e921371	ENSG00000141499.16	ENSG00000141499	WRAP53	-0.0404223856183685	-2.69261274709323	-0.666859516541704	0.505258867581234	0.911643563254877	Exon	Caudate
e363121	ENSG00000145860.11	ENSG00000145860	RNF145	0.0457776676394312	-3.01410509246299	0.666858990679208	0.505259203143081	0.911643563254877	Exon	Caudate
e853790	ENSG00000007392.16	ENSG00000007392	LUC7L	-0.0243012953759557	1.07920513315089	-0.66685871714318	0.505259377691144	0.911643563254877	Exon	Caudate
e819971	ENSG00000159459.11	ENSG00000159459	UBR1	0.0241537953486394	-0.632261663366519	0.666855198136168	0.505261623233121	0.911643563254877	Exon	Caudate
e1042926	ENSG00000126254.11	ENSG00000126254	RBM42	-0.0238515235193555	-0.136489648159266	-0.666847491850281	0.505266540771861	0.911643563254877	Exon	Caudate
e315183	ENSG00000129116.17	ENSG00000129116	PALLD	-0.0616060919746542	-3.7412009667768	-0.666846103354612	0.505267426802055	0.911643563254877	Exon	Caudate
e15706	ENSG00000142798.17	ENSG00000142798	HSPG2	-0.0602888458691234	-3.20139868925708	-0.666844646519567	0.505268356442019	0.911643563254877	Exon	Caudate
e1039257	ENSG00000105173.13	ENSG00000105173	CCNE1	-0.0406615074387514	-2.65560505383898	-0.666842580034028	0.505269675115542	0.911643563254877	Exon	Caudate
e174142	ENSG00000204262.11	ENSG00000204262	COL5A2	-0.044462461738255	-2.39807210832982	-0.66684050080919	0.505271001920151	0.911643563254877	Exon	Caudate
e211712	ENSG00000076242.14	ENSG00000076242	MLH1	-0.0562958442118849	-3.49677203870969	-0.666833451394691	0.50527550033898	0.911647134637083	Exon	Caudate
e225923	ENSG00000090097.20	ENSG00000090097	PCBP4	-0.0446413928675476	-1.56342443038627	-0.666826388571789	0.505280007335304	0.911650721459613	Exon	Caudate
e588086	ENSG00000185009.12	ENSG00000185009	AP3M1	0.0172056054022835	2.78628603199627	0.66681827076479	0.50528518757446	0.911653445836554	Exon	Caudate
e88865	ENSG00000134376.14	ENSG00000134376	CRB1	-0.0293750701833659	1.07548179586989	-0.666814805037795	0.50528739917719	0.911653445836554	Exon	Caudate
e678903	ENSG00000002016.17	ENSG00000002016	RAD52	0.0282603726046837	-0.594412612723873	0.666812179867305	0.505289074394551	0.911653445836554	Exon	Caudate
e678406	ENSG00000073614.12	ENSG00000073614	KDM5A	-0.0421744154045632	-2.64692869850243	-0.666804757732147	0.505293810746505	0.911654445207441	Exon	Caudate
e282732	ENSG00000152990.13	ENSG00000152990	ADGRA3	-0.0346515171027042	2.73668825021407	-0.666803416939537	0.505294666360711	0.911654445207441	Exon	Caudate
e474091	ENSG00000006530.15	ENSG00000006530	AGK	0.0263825340290335	-1.01359304685145	0.66679902283836	0.505297470420459	0.911654959457291	Exon	Caudate
e892565	ENSG00000103042.8	ENSG00000103042	SLC38A7	0.024728563398258	-1.00410980506442	0.666791152543395	0.505302492805423	0.911656046142685	Exon	Caudate
e567449	ENSG00000196139.13	ENSG00000196139	AKR1C3	-0.0333621137168842	0.772781222120632	-0.666790022872021	0.505303213701093	0.911656046142685	Exon	Caudate
e1012742	ENSG00000105251.10	ENSG00000105251	SHD	0.0590712147388591	-3.23285610483145	0.666786236706084	0.505305629833056	0.911656046142685	Exon	Caudate
e764517	ENSG00000068650.18	ENSG00000068650	ATP11A	0.0274491667143193	-0.0037082517997548	0.666781580727123	0.505308601042317	0.911656861938531	Exon	Caudate
e791844	ENSG00000133961.19	ENSG00000133961	NUMB	0.0229079451364036	-0.97958002170525	0.666769787041366	0.505316127214809	0.911664964083052	Exon	Caudate
e28035	ENSG00000127603.23	ENSG00000127603	MACF1	-0.0158519152550481	2.33854478227532	-0.666766648684465	0.505318129975746	0.911664964083052	Exon	Caudate
e151605	ENSG00000136732.14	ENSG00000136732	GYPC	-0.0499238577818618	-2.72369070340362	-0.666761767312704	0.505321245060219	0.911666039392065	Exon	Caudate
e451921	ENSG00000105793.15	ENSG00000105793	GTPBP10	-0.0245829085428757	-0.947342224800974	-0.666746270334589	0.505331134641819	0.911679336713942	Exon	Caudate
e522855	ENSG00000173137.11	ENSG00000173137	ADCK5	-0.0411049699398657	-2.68233133777707	-0.666732534678134	0.50533990030052	0.911688714209127	Exon	Caudate
e342496	ENSG00000164308.16	ENSG00000164308	ERAP2	0.113101620806114	-3.7609695776535	0.666726785475675	0.50534356928238	0.911688714209127	Exon	Caudate
e935905	ENSG00000141298.17	ENSG00000141298	SSH2	-0.0224911606148696	0.0410343091318202	-0.666724455539782	0.505345056186981	0.911688714209127	Exon	Caudate
e138990	ENSG00000132300.18	ENSG00000132300	PTCD3	-0.0194462773708607	0.17972208133635	-0.666720162197459	0.505347796092652	0.911688714209127	Exon	Caudate
e1011497	ENSG00000105325.13	ENSG00000105325	FZR1	-0.02854667164646	-1.40845757816575	-0.66671838841715	0.505348928077992	0.911688714209127	Exon	Caudate
e260448	ENSG00000171757.15	ENSG00000171757	LRRC34	-0.0520629301458858	-3.27722089836152	-0.666712246082573	0.505352847983426	0.911689633353146	Exon	Caudate
e1067212	ENSG00000161681.15	ENSG00000161681	SHANK1	-0.0512334005340395	-2.02737209622411	-0.666709695346247	0.505354475813053	0.911689633353146	Exon	Caudate
e946534	ENSG00000168259.14	ENSG00000168259	DNAJC7	-0.0334656259986472	-1.39426944881896	-0.666700399031833	0.505360408561067	0.911695791698786	Exon	Caudate
e119014	ENSG00000171094.15	ENSG00000171094	ALK	0.0515084308192789	-3.28690013614653	0.666685850355847	0.505369693349832	0.911703814314027	Exon	Caudate
e845146	ENSG00000274376.4	ENSG00000274376	ADAMTS7P1	-0.0775015787984496	-3.99737038657989	-0.666685536117217	0.505369893894114	0.911703814314027	Exon	Caudate
e285696	ENSG00000163697.16	ENSG00000163697	APBB2	-0.0352106466546932	-0.804078987658164	-0.66667311272696	0.505377822424324	0.911711982923447	Exon	Caudate
e638177	ENSG00000149541.9	ENSG00000149541	B3GAT3	0.0255075102778055	-0.43807409389217	0.666661472275861	0.505385251347319	0.911711982923447	Exon	Caudate
e97088	ENSG00000198468.7	ENSG00000198468	FLVCR1-AS1	0.091387094894536	-2.90011814340032	0.66665941255668	0.50538656586383	0.911711982923447	Exon	Caudate
e173070	ENSG00000077232.16	ENSG00000077232	DNAJC10	-0.0267516577234069	-0.896273839234872	-0.666656040472684	0.505388717937844	0.911711982923447	Exon	Caudate
e1129935	ENSG00000198089.14	ENSG00000198089	SFI1	-0.0423829633068561	-2.39604283008532	-0.666655821226999	0.505388857861259	0.911711982923447	Exon	Caudate
e774378	ENSG00000100949.14	ENSG00000100949	RABGGTA	-0.0251654486118012	-1.01889314117723	-0.66665475709033	0.505389536997544	0.911711982923447	Exon	Caudate
e467029	ENSG00000008311.14	ENSG00000008311	AASS	-0.0410544186216045	-1.16298054338943	-0.666646901611116	0.505394550410779	0.911716482429274	Exon	Caudate
e892137	ENSG00000103034.14	ENSG00000103034	NDRG4	0.026257885753577	3.65313055970127	0.666632029927602	0.505404041679042	0.911729059765012	Exon	Caudate
e1018122	ENSG00000104980.7	ENSG00000104980	TIMM44	-0.0342610114217349	-1.91542071260174	-0.666616142625036	0.505414181230405	0.911735129645848	Exon	Caudate
e237174	ENSG00000036054.12	ENSG00000036054	TBC1D23	0.0186097988485263	-0.289044815338875	0.666614290287017	0.505415363431576	0.911735129645848	Exon	Caudate
e304829	ENSG00000145362.17	ENSG00000145362	ANK2	-0.0390130993923272	-0.220438603170739	-0.666611298532733	0.505417272835314	0.911735129645848	Exon	Caudate
e921403	ENSG00000141499.16	ENSG00000141499	WRAP53	-0.0400369050712636	-2.65873159124903	-0.666608185677031	0.505419259532702	0.911735129645848	Exon	Caudate
e1021187	ENSG00000220201.7	ENSG00000220201	ZGLP1	0.0397367112899563	-1.24591437433565	0.666607021256992	0.505420002693894	0.911735129645848	Exon	Caudate
e869527	ENSG00000166783.20	ENSG00000166783	KIAA0430	0.0259479522333789	-0.508212412085216	0.666588111208626	0.505432071627587	0.911736837686601	Exon	Caudate
e113843	ENSG00000119778.14	ENSG00000119778	ATAD2B	-0.0258645583939418	-1.13775320106459	-0.666574833309848	0.505440546053379	0.911736837686601	Exon	Caudate
e123899	ENSG00000138095.18	ENSG00000138095	LRPPRC	0.0160449008278193	1.04415301019557	0.666572769697792	0.505441863130506	0.911736837686601	Exon	Caudate
e2298	ENSG00000224870.6	ENSG00000224870		0.0515221855217007	-2.86822200021255	0.666570461070575	0.505443336587947	0.911736837686601	Exon	Caudate
e2308	ENSG00000224870.6	ENSG00000224870		0.0515221855217007	-2.86822200021255	0.666570461070575	0.505443336587947	0.911736837686601	Exon	Caudate
e1096593	ENSG00000244687.11	ENSG00000244687	UBE2V1	0.0218531552557588	1.20019813584045	0.666567683440575	0.505445109384573	0.911736837686601	Exon	Caudate
e456096	ENSG00000197037.10	ENSG00000197037	ZSCAN25	-0.0201550726196171	-0.437490995246669	-0.666566486528835	0.505445873303421	0.911736837686601	Exon	Caudate
e323239	ENSG00000176788.8	ENSG00000176788	BASP1	0.0328993412719456	3.84681570102119	0.666566225552046	0.505446039869741	0.911736837686601	Exon	Caudate
e1078806	ENSG00000132670.20	ENSG00000132670	PTPRA	-0.0143391523775593	1.69760187594517	-0.666563687411374	0.505447659818972	0.911736837686601	Exon	Caudate
e625166	ENSG00000007372.20	ENSG00000007372	PAX6	-0.0388366681848442	-0.695773194993225	-0.666559252984817	0.50545049006502	0.911736837686601	Exon	Caudate
e1110603	ENSG00000205581.10	ENSG00000205581	HMGN1	0.0251945978296147	-0.648409061469181	0.666557228179819	0.505451782387403	0.911736837686601	Exon	Caudate
e1133697	ENSG00000100139.13	ENSG00000100139	MICALL1	0.0404423696027243	-1.63940393511682	0.666554731237153	0.505453376051866	0.911736837686601	Exon	Caudate
e719292	ENSG00000127314.17	ENSG00000127314	RAP1B	0.0206389447727653	1.15570746349997	0.666546872227098	0.50545839205343	0.911736837686601	Exon	Caudate
e434117	ENSG00000281404.1	ENSG00000281404	LINC01176	0.038822551002682	-2.27671572497386	0.666543350251323	0.505460639957807	0.911736837686601	Exon	Caudate
e1049874	ENSG00000013275.7	ENSG00000013275	PSMC4	0.0153423469145956	1.65915686212963	0.666542527481355	0.505461165092281	0.911736837686601	Exon	Caudate
e842751	ENSG00000167202.11	ENSG00000167202	TBC1D2B	-0.0160299043838456	2.68996687230441	-0.666540830191786	0.50546224839144	0.911736837686601	Exon	Caudate
e155656	ENSG00000168702.17	ENSG00000168702	LRP1B	0.0193311003738756	0.338860339350263	0.66653728465201	0.505464511344707	0.911736837686601	Exon	Caudate
e663276	ENSG00000187240.13	ENSG00000187240	DYNC2H1	-0.0304240358671298	-0.469027383121049	-0.666529188537653	0.505469678738328	0.911736837686601	Exon	Caudate
e1102805	ENSG00000280071.3	ENSG00000280071		0.103543617316948	0.81683974249505	0.666525987333781	0.505471721933633	0.911736837686601	Exon	Caudate
e605482	ENSG00000182022.17	ENSG00000182022	CHST15	0.0310701481622057	4.20319934946696	0.666523894384945	0.505473057778196	0.911736837686601	Exon	Caudate
e85472	ENSG00000116260.16	ENSG00000116260	QSOX1	-0.024098527110887	-0.511769778465028	-0.66651548265087	0.505478426666549	0.911736837686601	Exon	Caudate
e840475	ENSG00000198794.11	ENSG00000198794	SCAMP5	0.0277748697271034	1.35635999249681	0.666507994127341	0.505483206330261	0.911736837686601	Exon	Caudate
e40233	ENSG00000162600.11	ENSG00000162600	OMA1	0.0451281565966816	-2.52900164650916	0.666505107588668	0.505485048713724	0.911736837686601	Exon	Caudate
e615235	ENSG00000051009.10	ENSG00000051009	FAM160A2	-0.0220110165522326	-0.293811838134153	-0.666502367603095	0.505486797560409	0.911736837686601	Exon	Caudate
e926447	ENSG00000011295.15	ENSG00000011295	TTC19	-0.0196971494669761	0.471697396677587	-0.666497457796938	0.505489931343385	0.911736837686601	Exon	Caudate
e48240	ENSG00000267272.5	ENSG00000267272	LINC01140	0.0476723943369197	-2.24119131274455	0.666496035760865	0.505490838988557	0.911736837686601	Exon	Caudate
e359778	ENSG00000070814.17	ENSG00000070814	TCOF1	0.0224381094022185	-0.678043229064789	0.666494680820993	0.505491703808934	0.911736837686601	Exon	Caudate
e205445	ENSG00000131389.16	ENSG00000131389	SLC6A6	-0.0351837323349166	-0.719554360679552	-0.666494414018095	0.505491874101884	0.911736837686601	Exon	Caudate
e864031	ENSG00000262246.5	ENSG00000262246	CORO7	0.0292825058298361	-0.553013021514434	0.666485752162219	0.50549740274267	0.911736837686601	Exon	Caudate
e388195	ENSG00000124493.13	ENSG00000124493	GRM4	0.049789742349715	-0.582557667235449	0.666482952693722	0.505499189578555	0.911736837686601	Exon	Caudate
e49874	ENSG00000122483.17	ENSG00000122483	CCDC18	0.0513940554570586	-3.25151673016264	0.666481544983179	0.505500088088843	0.911736837686601	Exon	Caudate
e458531	ENSG00000077080.9	ENSG00000077080	ACTL6B	0.0697639610386301	-2.98819429406584	0.666468758034599	0.505508249752002	0.911736837686601	Exon	Caudate
e458546	ENSG00000077080.9	ENSG00000077080	ACTL6B	0.0697639610386301	-2.98819429406584	0.666468758034599	0.505508249752002	0.911736837686601	Exon	Caudate
e427149	ENSG00000075624.13	ENSG00000075624	ACTB	0.0210813427488171	7.49190110731692	0.666468569211288	0.505508370274809	0.911736837686601	Exon	Caudate
e341016	ENSG00000133302.12	ENSG00000133302	SLF1	-0.0325068822555718	-1.49125686925002	-0.666467389054548	0.505509123549746	0.911736837686601	Exon	Caudate
e1067383	ENSG00000167747.13	ENSG00000167747	C19orf48	-0.0572312306688807	-3.5076629237174	-0.666457828006692	0.505515226233652	0.911740717441277	Exon	Caudate
e513071	ENSG00000164754.13	ENSG00000164754	RAD21	0.0167504200428274	2.28301156836037	0.66645612506559	0.505516313201366	0.911740717441277	Exon	Caudate
e366880	ENSG00000182230.11	ENSG00000182230	FAM153B	0.0465844195055938	-1.47304623302459	0.666445726306608	0.505522950636389	0.911747586746906	Exon	Caudate
e92924	ENSG00000163531.15	ENSG00000163531	NFASC	0.0284637315309242	1.39900551905015	0.666426321037336	0.505535336969714	0.911747586746906	Exon	Caudate
e250253	ENSG00000163781.12	ENSG00000163781	TOPBP1	0.0360604385187155	-2.23829874829943	0.666421039902914	0.505538707931963	0.911747586746906	Exon	Caudate
e302919	ENSG00000145348.16	ENSG00000145348	TBCK	0.0201518145128869	0.171027537256222	0.666420579748972	0.505539001650019	0.911747586746906	Exon	Caudate
e627803	ENSG00000166199.12	ENSG00000166199	ALKBH3	0.0231332039814153	-0.551168355096985	0.666413901594108	0.505543264352479	0.911747586746906	Exon	Caudate
e256536	ENSG00000152601.17	ENSG00000152601	MBNL1	0.0183749884235706	1.08307780451407	0.666407948336776	0.50554706436493	0.911747586746906	Exon	Caudate
e375388	ENSG00000124523.15	ENSG00000124523	SIRT5	0.0223688768805464	0.967489746275581	0.666400833327316	0.505551605952993	0.911747586746906	Exon	Caudate
e878731	ENSG00000178952.9	ENSG00000178952	TUFM	-0.0163113590909586	1.94614925073761	-0.666391925025651	0.505557292249413	0.911747586746906	Exon	Caudate
e618762	ENSG00000133800.8	ENSG00000133800	LYVE1	-0.0632140315381428	-2.30163573169755	-0.666389177466432	0.505559046062598	0.911747586746906	Exon	Caudate
e994693	ENSG00000134769.21	ENSG00000134769	DTNA	0.0587177138332643	-3.30745143484062	0.666389091696704	0.505559100810907	0.911747586746906	Exon	Caudate
e366469	ENSG00000249306.5	ENSG00000249306	LINC01411	0.0695307852895444	-2.32976315650787	0.666387866597633	0.505559882813297	0.911747586746906	Exon	Caudate
e1051155	ENSG00000090006.17	ENSG00000090006	LTBP4	0.0642925570103687	-3.64737853543193	0.666383531688229	0.505562649867718	0.911747586746906	Exon	Caudate
e934628	ENSG00000173065.13	ENSG00000173065	FAM222B	-0.03223973869717	-1.03067355484268	-0.666380991334257	0.505564271427285	0.911747586746906	Exon	Caudate
e1167370	ENSG00000018610.13	ENSG00000018610	CXorf56	0.0171067338568502	0.420738757351056	0.666373658529383	0.505568952121077	0.911747586746906	Exon	Caudate
e627362	ENSG00000148948.7	ENSG00000148948	LRRC4C	0.0350370084314689	-0.95784600251207	0.666370637219329	0.505570880697702	0.911747586746906	Exon	Caudate
e531379	ENSG00000122735.15	ENSG00000122735	DNAI1	-0.071134190539478	-3.24824551641831	-0.666370470797304	0.505570986929093	0.911747586746906	Exon	Caudate
e871415	ENSG00000170537.12	ENSG00000170537	TMC7	0.043875100950497	-1.35160531495701	0.666369477337701	0.505571621079747	0.911747586746906	Exon	Caudate
e836397	ENSG00000137821.11	ENSG00000137821	LRRC49	0.0576779980629609	-3.79838427553425	0.666358402038541	0.505578690754717	0.911747586746906	Exon	Caudate
e916468	ENSG00000108509.20	ENSG00000108509	CAMTA2	0.0319605593666919	0.319601618145677	0.66635633747998	0.505580008626295	0.911747586746906	Exon	Caudate
e299988	ENSG00000168785.7	ENSG00000168785	TSPAN5	0.0174270539844593	0.667870387275584	0.666355478196889	0.505580557133801	0.911747586746906	Exon	Caudate
e38780	ENSG00000116212.14	ENSG00000116212	LRRC42	-0.0481695949859308	-2.89404232447241	-0.666351452749958	0.505583126707762	0.911747586746906	Exon	Caudate
e1102850	ENSG00000276612.3	ENSG00000276612		0.103515307157915	0.816816058672591	0.666345783503992	0.505586745583922	0.911747586746906	Exon	Caudate
e1006036	ENSG00000141934.9	ENSG00000141934	PLPP2	0.0529760654445611	-0.127868480523949	0.666337129489876	0.505592269767425	0.911747586746906	Exon	Caudate
e626952	ENSG00000149090.11	ENSG00000149090	PAMR1	-0.0483245550072889	-1.59546208295854	-0.666335414636349	0.505593364426875	0.911747586746906	Exon	Caudate
e141015	ENSG00000174501.14	ENSG00000174501	ANKRD36C	-0.0322794788373163	-0.260923759674191	-0.666334999121132	0.505593629667011	0.911747586746906	Exon	Caudate
e427156	ENSG00000075624.13	ENSG00000075624	ACTB	0.0210772699851946	7.49189308834523	0.666334231438992	0.505594119709703	0.911747586746906	Exon	Caudate
e675876	ENSG00000150455.13	ENSG00000150455	TIRAP	0.0506320818304061	-3.4478238714443	0.666331344667325	0.505595962455561	0.911747586746906	Exon	Caudate
e844021	ENSG00000058335.15	ENSG00000058335	RASGRF1	0.037668925869761	-0.78955482918613	0.666330660267354	0.505596399336915	0.911747586746906	Exon	Caudate
e246331	ENSG00000159685.10	ENSG00000159685	CHCHD6	0.0281593215782369	-0.110609994300595	0.666329732055503	0.505596991853988	0.911747586746906	Exon	Caudate
e636650	ENSG00000149532.15	ENSG00000149532	CPSF7	-0.0291903908857079	-1.09179154054706	-0.666329252920347	0.505597297706466	0.911747586746906	Exon	Caudate
e387709	ENSG00000197283.13	ENSG00000197283	SYNGAP1	0.0323232760549857	-0.505520077332162	0.666327808415525	0.505598219796311	0.911747586746906	Exon	Caudate
e493705	ENSG00000147465.11	ENSG00000147465	STAR	0.0482833592168178	-2.45942731675716	0.666322266250664	0.505601757607866	0.911749423447821	Exon	Caudate
e1095938	ENSG00000124198.8	ENSG00000124198	ARFGEF2	-0.0167348621890224	0.650387655151716	-0.666309008307198	0.50561022079887	0.911755539502021	Exon	Caudate
e1120145	ENSG00000128185.9	ENSG00000128185	DGCR6L	0.0194818749695594	2.31261804997101	0.666305328954118	0.505612569522405	0.911755539502021	Exon	Caudate
e233794	ENSG00000241316.6	ENSG00000241316	SUCLG2-AS1	-0.0398103417523882	-1.63900279056749	-0.666298103267759	0.50561718207276	0.911755539502021	Exon	Caudate
e204993	ENSG00000132182.11	ENSG00000132182	NUP210	0.027000469068981	-1.14795554158483	0.666293142203591	0.505620349003927	0.911755539502021	Exon	Caudate
e510430	ENSG00000104490.17	ENSG00000104490	NCALD	0.0278232000268722	-0.567209891896509	0.666291511755151	0.50562138981476	0.911755539502021	Exon	Caudate
e1009694	ENSG00000133275.15	ENSG00000133275	CSNK1G2	0.0238487637766255	0.576608175959665	0.666278633765708	0.505629610630263	0.911755539502021	Exon	Caudate
e1094783	ENSG00000062598.17	ENSG00000062598	ELMO2	0.0228676602827709	0.266292850832543	0.666278290912916	0.505629829495327	0.911755539502021	Exon	Caudate
e1117858	ENSG00000280007.1	ENSG00000280007		-0.0664638711650104	-3.27531201345746	-0.666277682053439	0.505630218169749	0.911755539502021	Exon	Caudate
e1055377	ENSG00000176222.8	ENSG00000176222	ZNF404	0.035160058181726	-2.14706296007941	0.666277596508886	0.505630272778387	0.911755539502021	Exon	Caudate
e1156225	ENSG00000172943.19	ENSG00000172943	PHF8	-0.0246334221487831	-0.476866330864961	-0.666277487610195	0.505630342295492	0.911755539502021	Exon	Caudate
e340510	ENSG00000164199.15	ENSG00000164199	ADGRV1	-0.0458027671862727	-1.78956793125134	-0.666269757506172	0.505635276935699	0.91175989481955	Exon	Caudate
e484061	ENSG00000079459.12	ENSG00000079459	FDFT1	0.0246743338799879	2.50136634895908	0.666261205546386	0.505640736250829	0.911765196181086	Exon	Caudate
e325943	ENSG00000145604.15	ENSG00000145604	SKP2	-0.0382607143165444	-2.30336772245459	-0.666248243828321	0.505649010683026	0.911772732581372	Exon	Caudate
e791372	ENSG00000080815.18	ENSG00000080815	PSEN1	0.0204790093015477	2.21878215494622	0.666242348138493	0.505652774365617	0.911772732581372	Exon	Caudate
e144494	ENSG00000135945.9	ENSG00000135945	REV1	-0.021858790441856	-0.353331495681079	-0.666234207088854	0.505657971462339	0.911772732581372	Exon	Caudate
e49030	ENSG00000097046.12	ENSG00000097046	CDC7	0.0459852889679696	-2.63402226807479	0.666232509924835	0.505659054904265	0.911772732581372	Exon	Caudate
e1114939	ENSG00000197381.15	ENSG00000197381	ADARB1	-0.0275066603815528	-0.526586629236348	-0.666231790179829	0.50565951437815	0.911772732581372	Exon	Caudate
e192415	ENSG00000144535.19	ENSG00000144535	DIS3L2	-0.0223797482183832	-0.549570722039005	-0.666225885499828	0.505663283841266	0.911772732581372	Exon	Caudate
e1152787	ENSG00000101940.17	ENSG00000101940	WDR13	-0.02003624930309	1.5099341132363	-0.666225873415679	0.50566329155563	0.911772732581372	Exon	Caudate
e170157	ENSG00000155657.25	ENSG00000155657	TTN	-0.0478464048762591	-2.13266716662534	-0.666223086653885	0.505665070589605	0.911772732581372	Exon	Caudate
e785115	ENSG00000131951.10	ENSG00000131951	LRRC9	-0.0718402851470496	-2.55313885377258	-0.6662092621951	0.505673896000595	0.911784103071986	Exon	Caudate
e245238	ENSG00000082781.11	ENSG00000082781	ITGB5	0.0229979229195211	0.479096542722234	0.666201003876838	0.505679168076036	0.911787372788014	Exon	Caudate
e365259	ENSG00000182132.13	ENSG00000182132	KCNIP1	0.0309421259075263	-0.273910393078076	0.666198528779634	0.505680748173277	0.911787372788014	Exon	Caudate
e717792	ENSG00000177990.11	ENSG00000177990	DPY19L2	-0.0463142586452334	-2.6370816885915	-0.666185173018009	0.505689274510549	0.911798203781907	Exon	Caudate
e921295	ENSG00000141510.16	ENSG00000141510	TP53	-0.0483493742253218	-2.85930596557465	-0.66616785703589	0.505700329171334	0.911808829970358	Exon	Caudate
e771799	ENSG00000213983.11	ENSG00000213983	AP1G2	0.0418004884250037	-1.88640772332746	0.666163546927497	0.505703080798681	0.911808829970358	Exon	Caudate
e873682	ENSG00000169246.16	ENSG00000169246	NPIPB3	-0.0675690500377925	-3.82643950025498	-0.666157194763605	0.505707136114336	0.911808829970358	Exon	Caudate
e309698	ENSG00000153147.5	ENSG00000153147	SMARCA5	0.0222716419553736	1.16818756432226	0.666156994134014	0.505707264199524	0.911808829970358	Exon	Caudate
e630527	ENSG00000149182.14	ENSG00000149182	ARFGAP2	-0.0171614641206816	0.898725237987881	-0.666156209464546	0.505707765145411	0.911808829970358	Exon	Caudate
e903270	ENSG00000050820.16	ENSG00000050820	BCAR1	-0.0376683222618054	-1.2818762709124	-0.666146051126962	0.50571425041879	0.91181180893403	Exon	Caudate
e830261	ENSG00000069667.15	ENSG00000069667	RORA	-0.0531712018005909	-3.05499980012672	-0.666145728691708	0.505714456268227	0.91181180893403	Exon	Caudate
e958211	ENSG00000006282.20	ENSG00000006282	SPATA20	-0.0404655171361616	-0.920511821779931	-0.666131089323356	0.505723802395067	0.911824117461747	Exon	Caudate
e856307	ENSG00000127586.16	ENSG00000127586	CHTF18	0.0637762318288082	-3.6651732703029	0.66612639481088	0.505726799504707	0.911824978594345	Exon	Caudate
e728152	ENSG00000185046.18	ENSG00000185046	ANKS1B	0.0211017561006846	2.96209395396094	0.66611530368468	0.50573388043088	0.911829337210866	Exon	Caudate
e845512	ENSG00000214575.9	ENSG00000214575	CPEB1	0.0675881380018764	-3.67524661696791	0.666114715487328	0.505734255956158	0.911829337210866	Exon	Caudate
e393744	ENSG00000171453.17	ENSG00000171453	POLR1C	0.0283001374842874	-0.772921130161058	0.666087113859521	0.505751877943703	0.911844117652663	Exon	Caudate
e221335	ENSG00000172046.18	ENSG00000172046	USP19	0.0168583480938472	0.618012049960935	0.6660861423571	0.505752498195771	0.911844117652663	Exon	Caudate
e620569	ENSG00000186104.10	ENSG00000186104	CYP2R1	0.0280853440902079	-1.42023817197688	0.666085148643204	0.505753132629086	0.911844117652663	Exon	Caudate
e402732	ENSG00000065615.13	ENSG00000065615	CYB5R4	0.0316910450403428	-1.37420932793973	0.666079491767234	0.505756744250655	0.911844117652663	Exon	Caudate
e376465	ENSG00000172201.11	ENSG00000172201	ID4	0.0340132950733755	2.49100929522532	0.666076800775994	0.505758462313614	0.911844117652663	Exon	Caudate
e1102060	ENSG00000197114.11	ENSG00000197114	ZGPAT	0.018305232148676	0.596163046551542	0.66607126652443	0.505761995665397	0.911844117652663	Exon	Caudate
e344122	ENSG00000134987.11	ENSG00000134987	WDR36	-0.0247227999730801	-0.6922135498291	-0.666070436167266	0.505762525809385	0.911844117652663	Exon	Caudate
e392149	ENSG00000124496.12	ENSG00000124496	TRERF1	0.0374215944850182	-1.82111112327419	0.66606785784671	0.505764171947643	0.911844117652663	Exon	Caudate
e278778	ENSG00000072840.12	ENSG00000072840	EVC	-0.0559734233060119	-3.17452212412982	-0.66605584777665	0.505771839858428	0.911844117652663	Exon	Caudate
e938164	ENSG00000010244.17	ENSG00000010244	ZNF207	0.0160588775983604	0.466763197582604	0.666055468509144	0.505772082005344	0.911844117652663	Exon	Caudate
e743983	ENSG00000185344.13	ENSG00000185344	ATP6V0A2	0.0269213279512411	-1.40333889120057	0.666053391687512	0.505773407972782	0.911844117652663	Exon	Caudate
e1096622	ENSG00000240849.10	ENSG00000240849	TMEM189	0.023589725321662	-0.313235159510707	0.666053096387935	0.505773596509885	0.911844117652663	Exon	Caudate
e321759	ENSG00000112902.11	ENSG00000112902	SEMA5A	0.0314762122926104	-0.493792241098551	0.666046401135079	0.505777871174047	0.911844117652663	Exon	Caudate
e792192	ENSG00000119725.17	ENSG00000119725	ZNF410	-0.0313262892664406	-1.5094382199594	-0.666046200634035	0.505777999186628	0.911844117652663	Exon	Caudate
e375483	ENSG00000050393.11	ENSG00000050393	MCUR1	0.0260596854404921	-0.454780862217636	0.666042679913137	0.5057802470409	0.911844117652663	Exon	Caudate
e385543	ENSG00000204305.13	ENSG00000204305	AGER	0.0670004988053578	-3.92739561210413	0.666035583556841	0.50578477782643	0.911847391874659	Exon	Caudate
e122627	ENSG00000138050.14	ENSG00000138050	THUMPD2	-0.0320536756275842	-1.93106463016777	-0.666026016265214	0.505790886255254	0.911847391874659	Exon	Caudate
e916777	ENSG00000167840.13	ENSG00000167840	ZNF232	0.0443795347995929	-3.03940898197146	0.666024383904358	0.505791928472607	0.911847391874659	Exon	Caudate
e957403	ENSG00000108821.13	ENSG00000108821	COL1A1	-0.065697956115021	-3.2450071046744	-0.666022849283261	0.505792908286855	0.911847391874659	Exon	Caudate
e882681	ENSG00000175938.6	ENSG00000175938	ORAI3	-0.0502294223763344	-3.18033062963241	-0.666017823469819	0.505796117140432	0.911847391874659	Exon	Caudate
e810932	ENSG00000206149.10	ENSG00000206149	HERC2P9	-0.0759246789794362	-2.83375001888998	-0.666015074298251	0.505797872420845	0.911847391874659	Exon	Caudate
e982350	ENSG00000185624.14	ENSG00000185624	P4HB	-0.0224717824164336	0.212025043630543	-0.666012211707178	0.505799700120323	0.911847391874659	Exon	Caudate
e942751	ENSG00000108298.9	ENSG00000108298	RPL19	-0.0204415813457283	4.19968887370762	-0.666003029262815	0.505805562926349	0.911847481954353	Exon	Caudate
e117643	ENSG00000138002.14	ENSG00000138002	IFT172	0.0255850486275915	-0.930798206083867	0.665994217143258	0.505811189321198	0.911847481954353	Exon	Caudate
e787160	ENSG00000100714.15	ENSG00000100714	MTHFD1	0.0252456658494136	0.392954675502199	0.665992065354972	0.505812563208004	0.911847481954353	Exon	Caudate
e223792	ENSG00000003756.16	ENSG00000003756	RBM5	0.0185687281168004	1.89847748793039	0.665990639521886	0.505813473583627	0.911847481954353	Exon	Caudate
e271083	ENSG00000242086.8	ENSG00000242086	LINC00969	0.0411069348110215	1.08731989888595	0.665988702430609	0.50581471039225	0.911847481954353	Exon	Caudate
e751009	ENSG00000120694.19	ENSG00000120694	HSPH1	0.0505355986015167	3.1692551829874	0.665988456422851	0.50581486746525	0.911847481954353	Exon	Caudate
e736114	ENSG00000173064.11	ENSG00000173064	HECTD4	0.0370989787159923	-0.988681740053446	0.665983168443283	0.505818243782947	0.911849026443818	Exon	Caudate
e742564	ENSG00000130787.13	ENSG00000130787	HIP1R	0.0376124686076345	0.462686994054629	0.665973423169619	0.505824466065855	0.911853785001016	Exon	Caudate
e467707	ENSG00000106299.7	ENSG00000106299	WASL	-0.0182151625067691	1.02904413205696	-0.665971076477915	0.505825964416652	0.911853785001016	Exon	Caudate
e840259	ENSG00000178802.17	ENSG00000178802	MPI	-0.0169537250658126	0.502407344782389	-0.665961035006404	0.505832375871964	0.911853785001016	Exon	Caudate
e767079	ENSG00000165782.10	ENSG00000165782	TMEM55B	0.0235584660261229	-0.782028541527965	0.665960177973005	0.505832923087708	0.911853785001016	Exon	Caudate
e476014	ENSG00000196511.13	ENSG00000196511	TPK1	-0.0324488658518188	-1.09239501412916	-0.665958646621117	0.505833900856523	0.911853785001016	Exon	Caudate
e1046412	ENSG00000167645.16	ENSG00000167645	YIF1B	0.0196428773903375	0.603986462105271	0.66595411836769	0.505836792154054	0.911853785001016	Exon	Caudate
e899434	ENSG00000196696.12	ENSG00000196696		-0.031328815351375	-1.41716771123582	-0.665950112698991	0.505839349787624	0.911853785001016	Exon	Caudate
e324089	ENSG00000113360.16	ENSG00000113360	DROSHA	0.018678973931186	0.569448783875085	0.665947465434297	0.505841040079203	0.911853785001016	Exon	Caudate
e620416	ENSG00000129083.12	ENSG00000129083	COPB1	0.0185711626862792	0.521099584046611	0.665937438777122	0.505847442176375	0.911859865677581	Exon	Caudate
e1156948	ENSG00000169188.4	ENSG00000169188	APEX2	0.0279653243702648	-1.53353499182842	0.665930772416254	0.505851698722388	0.911859865677581	Exon	Caudate
e28145	ENSG00000090621.13	ENSG00000090621	PABPC4	-0.0214369004964343	-0.188265636613732	-0.66592921523987	0.505852692999661	0.911859865677581	Exon	Caudate
e889722	ENSG00000140848.16	ENSG00000140848	CPNE2	0.0346279961871943	-0.213081476414212	0.665925109773507	0.505855314398013	0.911859865677581	Exon	Caudate
e1063030	ENSG00000130529.15	ENSG00000130529	TRPM4	0.0563075433683818	-3.6308371986783	0.665918035435154	0.505859831479969	0.911859865677581	Exon	Caudate
e398008	ENSG00000168116.13	ENSG00000168116	KIAA1586	-0.0294128190051107	-1.30732416685565	-0.665916577860105	0.505860762168375	0.911859865677581	Exon	Caudate
e252020	ENSG00000158186.12	ENSG00000158186	MRAS	-0.0567129489529877	-3.10829855435814	-0.665911951137565	0.505863716421581	0.911859865677581	Exon	Caudate
e262970	ENSG00000114757.18	ENSG00000114757	PEX5L	0.054252741838208	-1.14377681351059	0.665909611044419	0.505865210620482	0.911859865677581	Exon	Caudate
e1020044	ENSG00000171469.10	ENSG00000171469	ZNF561	0.0233350314442724	-0.686678332680947	0.665905165295233	0.505868049331665	0.911859865677581	Exon	Caudate
e351250	ENSG00000145833.15	ENSG00000145833	DDX46	-0.0262766880968983	-0.28878493460099	-0.665902722303011	0.505869609240912	0.911859865677581	Exon	Caudate
e1129524	ENSG00000182541.17	ENSG00000182541	LIMK2	-0.0410818629228867	-0.576365313310807	-0.665896224622215	0.505873758178631	0.911862802645518	Exon	Caudate
e892915	ENSG00000140937.13	ENSG00000140937	CDH11	0.0216109596683946	1.88103509234122	0.66589036551684	0.505877499384795	0.911863155675921	Exon	Caudate
e1175293	ENSG00000089820.15	ENSG00000089820	ARHGAP4	-0.038128877847313	-1.168650630169	-0.665886508983669	0.505879961899375	0.911863155675921	Exon	Caudate
e684143	ENSG00000010610.9	ENSG00000010610	CD4	0.0495517283230046	-1.79562118451625	0.665878159784666	0.505885293140423	0.911863155675921	Exon	Caudate
e840763	ENSG00000140365.15	ENSG00000140365	COMMD4	0.0194775902554169	0.916162692653077	0.665878144055627	0.505885303183965	0.911863155675921	Exon	Caudate
e976851	ENSG00000181038.13	ENSG00000181038	METTL23	-0.0323258854837177	-1.90981939164483	-0.665876188210095	0.505886552060644	0.911863155675921	Exon	Caudate
e845908	ENSG00000136404.15	ENSG00000136404	TM6SF1	-0.0395532638268687	-1.98200823954397	-0.665856760774227	0.505898957255309	0.911878218926459	Exon	Caudate
e198563	ENSG00000168385.17	ENSG00000168385	SEPT2	-0.027334983330091	-0.209534950443861	-0.665854382115875	0.505900476134827	0.911878218926459	Exon	Caudate
e353950	ENSG00000015479.17	ENSG00000015479	MATR3	0.0354389015479219	-0.754013204436922	0.6658461798208	0.505905713684781	0.911878218926459	Exon	Caudate
e694130	ENSG00000061794.12	ENSG00000061794	MRPS35	-0.0205206794789527	1.25994282505875	-0.665846098574644	0.505905765564404	0.911878218926459	Exon	Caudate
e219280	ENSG00000114268.11	ENSG00000114268	PFKFB4	-0.0371319447421092	-2.22958222943332	-0.665835417533871	0.505912585953005	0.911878218926459	Exon	Caudate
e807103	ENSG00000182979.17	ENSG00000182979	MTA1	0.0559777078622328	-3.26086380653545	0.665833673702948	0.505913699482489	0.911878218926459	Exon	Caudate
e537259	ENSG00000107282.7	ENSG00000107282	APBA1	0.0284732617511986	1.2464781415623	0.665831594516944	0.505915027155853	0.911878218926459	Exon	Caudate
e842482	ENSG00000173517.10	ENSG00000173517	PEAK1	0.0284556857108709	-0.981407491675536	0.66583074336533	0.50591557066299	0.911878218926459	Exon	Caudate
e51210	ENSG00000188641.12	ENSG00000188641	DPYD	-0.0251913271920972	1.34094085550239	-0.665827587697184	0.50591758573342	0.911878218926459	Exon	Caudate
e637783	ENSG00000124942.13	ENSG00000124942	AHNAK	-0.0464962554255544	-1.04685492021911	-0.665813813016928	0.505926381686052	0.91188407161379	Exon	Caudate
e637798	ENSG00000124942.13	ENSG00000124942	AHNAK	-0.0464962554255544	-1.04685492021911	-0.665813813016928	0.505926381686052	0.91188407161379	Exon	Caudate
e453814	ENSG00000127990.15	ENSG00000127990	SGCE	0.0185146746718658	0.92286152806269	0.665808353513694	0.505929867925942	0.91188407161379	Exon	Caudate
e704496	ENSG00000110911.14	ENSG00000110911	SLC11A2	-0.0255104659868384	3.35414893974209	-0.665804343016148	0.505932428891668	0.91188407161379	Exon	Caudate
e6123	ENSG00000116251.9	ENSG00000116251	RPL22	-0.0178689616328839	4.11429774417128	-0.665802773436232	0.505933431173256	0.91188407161379	Exon	Caudate
e708158	ENSG00000197111.15	ENSG00000197111	PCBP2	-0.0289122652091495	-0.831003219211805	-0.665792429535755	0.505940036470674	0.911884311459862	Exon	Caudate
e630907	ENSG00000025434.18	ENSG00000025434	NR1H3	-0.0529160886095665	-3.37974191375621	-0.665791331179546	0.505940737849919	0.911884311459862	Exon	Caudate
e701583	ENSG00000134285.10	ENSG00000134285	FKBP11	-0.0366966100201761	-0.501965195453646	-0.665788804931375	0.50594235104258	0.911884311459862	Exon	Caudate
e916452	ENSG00000091640.7	ENSG00000091640	SPAG7	-0.0212441949790454	0.1698534403666	-0.665786781888441	0.505943642904164	0.911884311459862	Exon	Caudate
e1011411	ENSG00000141905.17	ENSG00000141905	NFIC	-0.0333646356506625	-0.494351895426196	-0.665770863199689	0.505953808217577	0.911893882954936	Exon	Caudate
e1053407	ENSG00000105737.9	ENSG00000105737	GRIK5	0.0349222328669521	0.132464603069174	0.665769917664862	0.505954412018056	0.911893882954936	Exon	Caudate
e329806	ENSG00000067248.9	ENSG00000067248	DHX29	0.0207843790065917	-0.0855621152172348	0.665766628278212	0.505956512560504	0.911893882954936	Exon	Caudate
e1084861	ENSG00000175170.14	ENSG00000175170	FAM182B	0.0565517690999354	-3.68660360066634	0.66572011707641	0.50598621426054	0.911935017163715	Exon	Caudate
e617149	ENSG00000166436.15	ENSG00000166436	TRIM66	-0.0303754240215447	-1.30828098086744	-0.665718771934919	0.505987073271379	0.911935017163715	Exon	Caudate
e900451	ENSG00000103051.18	ENSG00000103051	COG4	0.0203395031816304	-0.119242318948383	0.665714652359007	0.505989704048011	0.911935017163715	Exon	Caudate
e1022554	ENSG00000079805.16	ENSG00000079805	DNM2	-0.0281396361034971	-0.206235427571062	-0.665707433847998	0.505994313833645	0.911935017163715	Exon	Caudate
e643037	ENSG00000149823.7	ENSG00000149823	VPS51	0.0267487590858388	1.01057110571906	0.66570460359259	0.505996121258252	0.911935017163715	Exon	Caudate
e374603	ENSG00000111843.13	ENSG00000111843	TMEM14C	-0.0261904634666895	0.23606989476128	-0.665700522996419	0.505998727166856	0.911935017163715	Exon	Caudate
e696867	ENSG00000188906.14	ENSG00000188906	LRRK2	0.0283958838790795	-0.321347191255052	0.665694382179067	0.506002648766207	0.911935017163715	Exon	Caudate
e65599	ENSG00000143387.12	ENSG00000143387	CTSK	-0.0350581531157174	-1.94257815929109	-0.665688036441091	0.506006701247184	0.911935017163715	Exon	Caudate
e287063	ENSG00000145246.13	ENSG00000145246	ATP10D	-0.026710035946985	-1.14773775124305	-0.66568797266653	0.506006741974638	0.911935017163715	Exon	Caudate
e1149892	ENSG00000182220.14	ENSG00000182220	ATP6AP2	0.0182231274586065	2.8974402043148	0.665687477475729	0.506007058211452	0.911935017163715	Exon	Caudate
e781513	ENSG00000139926.15	ENSG00000139926	FRMD6	-0.0420607324321819	-1.92457240531144	-0.665680843716855	0.50601129464669	0.911935017163715	Exon	Caudate
e251259	ENSG00000118007.12	ENSG00000118007	STAG1	0.0191465720589375	0.182147697427438	0.665677852053208	0.506013205181907	0.911935017163715	Exon	Caudate
e822224	ENSG00000137770.13	ENSG00000137770	CTDSPL2	0.0493101819588565	-3.14144412671857	0.665675807482955	0.506014510886857	0.911935017163715	Exon	Caudate
e1128257	ENSG00000100003.17	ENSG00000100003	SEC14L2	-0.049309936180208	-3.53931795833843	-0.665662979943121	0.50602270286033	0.911935017163715	Exon	Caudate
e230483	ENSG00000163947.11	ENSG00000163947	ARHGEF3	0.0268857074452806	0.490277942278961	0.665660686072054	0.506024167788593	0.911935017163715	Exon	Caudate
e824212	ENSG00000128951.13	ENSG00000128951	DUT	0.0242484351165536	-0.695710264873176	0.665658039551594	0.506025857931103	0.911935017163715	Exon	Caudate
e337277	ENSG00000113231.13	ENSG00000113231	PDE8B	0.0470408353386954	-1.93002702604024	0.665653761895839	0.506028589768861	0.911935017163715	Exon	Caudate
e116202	ENSG00000119777.18	ENSG00000119777	TMEM214	-0.0215560954060748	-0.105143936589144	-0.665647295811948	0.506032719216482	0.911935017163715	Exon	Caudate
e455717	ENSG00000106246.17	ENSG00000106246	PTCD1	0.0206040731775256	-0.296405658512599	0.665644730253207	0.506034357669138	0.911935017163715	Exon	Caudate
e586074	ENSG00000138303.17	ENSG00000138303	ASCC1	-0.0227980439308635	-0.395877382849775	-0.665644700865342	0.50603437643724	0.911935017163715	Exon	Caudate
e355343	ENSG00000113141.16	ENSG00000113141	IK	-0.0208132208387874	0.184068084327311	-0.665636421134265	0.506039664172993	0.911935017163715	Exon	Caudate
e562622	ENSG00000148396.18	ENSG00000148396	SEC16A	0.0203427849987432	-0.081959422595484	0.665630747703007	0.50604328744826	0.911935017163715	Exon	Caudate
e361875	ENSG00000155506.16	ENSG00000155506	LARP1	0.0228366166633523	0.0630419618137545	0.665627700240471	0.506045233682774	0.911935017163715	Exon	Caudate
e238526	ENSG00000242214.1	ENSG00000242214	MTND3P6	0.0673314221995924	-3.76963390159757	0.665627405528751	0.506045421897971	0.911935017163715	Exon	Caudate
e499448	ENSG00000170791.17	ENSG00000170791	CHCHD7	0.0226798698375923	0.745024191183005	0.665623476694484	0.506047931018933	0.911935017163715	Exon	Caudate
e554720	ENSG00000148339.12	ENSG00000148339	SLC25A25	0.0539303808358913	-2.82040256367274	0.665622601037842	0.50604849025147	0.911935017163715	Exon	Caudate
e1028043	ENSG00000132003.9	ENSG00000132003	ZSWIM4	0.0630401108420217	-3.7258850359698	0.665610449265106	0.506056250937423	0.911935017163715	Exon	Caudate
e607366	ENSG00000171811.12	ENSG00000171811	CFAP46	-0.0770235645732399	-3.50237963688755	-0.665606086993252	0.506059036901988	0.911935017163715	Exon	Caudate
e575380	ENSG00000216937.12	ENSG00000216937	CCDC7	-0.0381894314243136	-1.91410681558495	-0.665597708050779	0.506064388135639	0.911935017163715	Exon	Caudate
e575419	ENSG00000216937.12	ENSG00000216937	CCDC7	-0.0381894314243136	-1.91410681558495	-0.665597708050779	0.506064388135639	0.911935017163715	Exon	Caudate
e260819	ENSG00000163558.12	ENSG00000163558	PRKCI	0.0206730508012945	0.494317087454705	0.665577365471448	0.5060773801018	0.911935017163715	Exon	Caudate
e656351	ENSG00000158636.16	ENSG00000158636	EMSY	-0.0231616404080358	-0.407467751145019	-0.665576992176357	0.50607761851162	0.911935017163715	Exon	Caudate
e905378	ENSG00000103150.5	ENSG00000103150	MLYCD	0.0513476896499675	-3.14389439235933	0.665576646285371	0.506077839419501	0.911935017163715	Exon	Caudate
e1052966	ENSG00000076928.17	ENSG00000076928	ARHGEF1	0.0400387979150277	-1.42207784092215	0.665566953939666	0.506084029585762	0.911935017163715	Exon	Caudate
e1153540	ENSG00000068400.13	ENSG00000068400	GRIPAP1	0.0207176267171168	0.589471368142497	0.665560101766376	0.506088405856179	0.911935017163715	Exon	Caudate
e1120286	ENSG00000099910.16	ENSG00000099910	KLHL22	0.0210051125303438	0.682056561769031	0.665544575865471	0.506098321841178	0.911935017163715	Exon	Caudate
e341246	ENSG00000153347.9	ENSG00000153347	FAM81B	-0.156417226084718	-4.73404480150215	-0.665538542146757	0.506102175446485	0.911935017163715	Exon	Caudate
e341257	ENSG00000153347.9	ENSG00000153347	FAM81B	-0.156417226084718	-4.73404480150215	-0.665538542146757	0.506102175446485	0.911935017163715	Exon	Caudate
e341260	ENSG00000153347.9	ENSG00000153347	FAM81B	-0.156417226084718	-4.73404480150215	-0.665538542146757	0.506102175446485	0.911935017163715	Exon	Caudate
e341266	ENSG00000153347.9	ENSG00000153347	FAM81B	-0.156417226084718	-4.73404480150215	-0.665538542146757	0.506102175446485	0.911935017163715	Exon	Caudate
e341270	ENSG00000153347.9	ENSG00000153347	FAM81B	-0.156417226084718	-4.73404480150215	-0.665538542146757	0.506102175446485	0.911935017163715	Exon	Caudate
e933059	ENSG00000087095.12	ENSG00000087095	NLK	0.017100152305966	1.01391683591999	0.665535388732471	0.506104189469976	0.911935017163715	Exon	Caudate
e87818	ENSG00000157181.15	ENSG00000157181	C1orf27	-0.0157298591918788	0.731924474775312	-0.665532468894291	0.506106054316791	0.911935017163715	Exon	Caudate
e650716	ENSG00000149716.12	ENSG00000149716	ORAOV1	0.0403586176382845	-2.51857035930678	0.665528197144647	0.506108782611073	0.911935017163715	Exon	Caudate
e618511	ENSG00000133812.15	ENSG00000133812	SBF2	-0.018828109595608	1.33195400089021	-0.66552322898225	0.506111955702177	0.911935017163715	Exon	Caudate
e1165919	ENSG00000077264.14	ENSG00000077264	PAK3	-0.0256192603391247	1.27540447764641	-0.66551855129623	0.506114943279962	0.911935017163715	Exon	Caudate
e1049200	ENSG00000196235.13	ENSG00000196235	SUPT5H	0.0142538064563724	2.04035947376247	0.665517527358149	0.506115597257263	0.911935017163715	Exon	Caudate
e1113420	ENSG00000160208.12	ENSG00000160208	RRP1B	0.0216350630931309	-0.138525148623444	0.665515119868172	0.506117134894768	0.911935017163715	Exon	Caudate
e694594	ENSG00000187950.8	ENSG00000187950	OVCH1	-0.0581520516455141	-3.23286725938311	-0.665513308401017	0.506118291860644	0.911935017163715	Exon	Caudate
e781672	ENSG00000186469.8	ENSG00000186469	GNG2	-0.0381706255899812	-2.43954442476422	-0.665512065835074	0.50611908547584	0.911935017163715	Exon	Caudate
e976630	ENSG00000163597.14	ENSG00000163597	SNHG16	-0.0344233161227094	-1.06597498679124	-0.66551194278362	0.506119164067683	0.911935017163715	Exon	Caudate
e622532	ENSG00000134333.13	ENSG00000134333	LDHA	0.028466566977874	2.48585197304021	0.665508903492427	0.506121105237346	0.911935017163715	Exon	Caudate
e8003	ENSG00000171603.16	ENSG00000171603	CLSTN1	-0.0362723457892898	-0.613848244067863	-0.665506129534453	0.50612287694435	0.911935017163715	Exon	Caudate
e212668	ENSG00000060971.17	ENSG00000060971	ACAA1	-0.0483182830094878	-2.76002712349907	-0.665503778401845	0.506124378598399	0.911935017163715	Exon	Caudate
e204639	ENSG00000132155.11	ENSG00000132155	RAF1	0.0180676143190905	0.608162115415022	0.665499855408903	0.50612688419529	0.911935017163715	Exon	Caudate
e539210	ENSG00000156052.10	ENSG00000156052	GNAQ	0.0135719374494042	6.29155906898484	0.665498116043764	0.506127995121609	0.911935017163715	Exon	Caudate
e338214	ENSG00000113296.14	ENSG00000113296	THBS4	-0.0324853529197295	-1.11371196637271	-0.665497082875571	0.506128655003063	0.911935017163715	Exon	Caudate
e354225	ENSG00000249751.3	ENSG00000249751	ECSCR	-0.0631803483554696	-2.48931477138549	-0.665495871531456	0.506129428685528	0.911935017163715	Exon	Caudate
e551427	ENSG00000011454.16	ENSG00000011454	RABGAP1	0.0159351136228708	0.987623763577701	0.665495228558962	0.50612983935071	0.911935017163715	Exon	Caudate
e628142	ENSG00000085117.11	ENSG00000085117	CD82	0.0318717671135069	1.15705692999503	0.665488489582807	0.506134143531219	0.911935017163715	Exon	Caudate
e195677	ENSG00000184182.18	ENSG00000184182	UBE2F	0.0216778385546136	-0.146928354630481	0.665481465213239	0.506138630012927	0.911935017163715	Exon	Caudate
e675704	ENSG00000182934.11	ENSG00000182934	SRPRA	0.0287256125689851	-0.849460424509188	0.665480973162809	0.506138944287505	0.911935017163715	Exon	Caudate
e912300	ENSG00000174231.16	ENSG00000174231	PRPF8	-0.0189799508572607	1.70134160655445	-0.66548036767184	0.506139331017151	0.911935017163715	Exon	Caudate
e566325	ENSG00000015171.18	ENSG00000015171	ZMYND11	0.0109700777849321	2.51594152971334	0.665478376113484	0.506140603035005	0.911935017163715	Exon	Caudate
e12023	ENSG00000157191.19	ENSG00000157191	NECAP2	0.0285959618443935	-0.477665661040424	0.665468282073866	0.506147050172392	0.911935404025923	Exon	Caudate
e859111	ENSG00000103197.16	ENSG00000103197	TSC2	0.0174964856747332	0.805067652645059	0.665467350112399	0.506147645425226	0.911935404025923	Exon	Caudate
e59367	ENSG00000198162.12	ENSG00000198162	MAN1A2	-0.0171081723280256	1.83625790637225	-0.66546620445476	0.506148377168386	0.911935404025923	Exon	Caudate
e961856	ENSG00000005379.15	ENSG00000005379	TSPOAP1	-0.0287627254052258	1.36528748620605	-0.665462177056739	0.506150949512805	0.911935498684869	Exon	Caudate
e1063711	ENSG00000104872.10	ENSG00000104872	PIH1D1	-0.0152433395063891	1.04195645884009	-0.665446972918715	0.506160660629018	0.9119433393531	Exon	Caudate
e791177	ENSG00000119707.13	ENSG00000119707	RBM25	0.0175139227751023	1.37514517022581	0.665438881865627	0.506165828548869	0.9119433393531	Exon	Caudate
e178347	ENSG00000003402.19	ENSG00000003402	CFLAR	-0.0201316037178357	0.896451499697869	-0.665436492066124	0.506167354967654	0.9119433393531	Exon	Caudate
e290070	ENSG00000047315.14	ENSG00000047315	POLR2B	0.01585462160036	1.72492341934006	0.665432702717006	0.506169775315293	0.9119433393531	Exon	Caudate
e901022	ENSG00000180917.17	ENSG00000180917	CMTR2	0.0405100141696881	-2.82735709509449	0.665428473132986	0.506172476858679	0.9119433393531	Exon	Caudate
e488461	ENSG00000104635.13	ENSG00000104635	SLC39A14	-0.0598109544138897	-0.881139900308597	-0.665421666354399	0.506176824538074	0.9119433393531	Exon	Caudate
e1090345	ENSG00000080839.11	ENSG00000080839	RBL1	0.0441817077310372	-2.71689901501981	0.665411547725016	0.506183287625422	0.9119433393531	Exon	Caudate
e1048948	ENSG00000006712.14	ENSG00000006712	PAF1	-0.0163650421124289	0.45334435689155	-0.665411022210374	0.506183623289369	0.9119433393531	Exon	Caudate
e969247	ENSG00000108946.14	ENSG00000108946	PRKAR1A	-0.0179196252669942	3.10942673448153	-0.665407781297019	0.506185693372764	0.9119433393531	Exon	Caudate
e782833	ENSG00000180008.8	ENSG00000180008	SOCS4	-0.0218241772903574	0.1920931261259	-0.665397657832366	0.50619215960839	0.9119433393531	Exon	Caudate
e986523	ENSG00000101596.14	ENSG00000101596	SMCHD1	-0.0263534607265763	-0.743992646168134	-0.665388177474212	0.506198215107387	0.9119433393531	Exon	Caudate
e240315	ENSG00000138459.8	ENSG00000138459	SLC35A5	-0.0186272169649879	1.6552390460405	-0.665385783720371	0.506199744103559	0.9119433393531	Exon	Caudate
e284909	ENSG00000157796.17	ENSG00000157796	WDR19	-0.0270186769824365	-1.01582553669601	-0.665385338595763	0.50620002842455	0.9119433393531	Exon	Caudate
e342330	ENSG00000153113.23	ENSG00000153113	CAST	-0.0519169061721039	-2.71667031062741	-0.665376093887172	0.50620593345238	0.9119433393531	Exon	Caudate
e978846	ENSG00000108669.16	ENSG00000108669	CYTH1	-0.0223603520039786	1.0393991494217	-0.665371720993992	0.506208726636484	0.9119433393531	Exon	Caudate
e755624	ENSG00000136141.14	ENSG00000136141	LRCH1	-0.0426954286585515	-2.77380821535713	-0.665370923105603	0.506209236288312	0.9119433393531	Exon	Caudate
e643482	ENSG00000014216.15	ENSG00000014216	CAPN1	0.0198447939769323	0.813017341751658	0.665362929461902	0.506214342249391	0.9119433393531	Exon	Caudate
e637169	ENSG00000134825.14	ENSG00000134825	TMEM258	0.0298871257351568	0.975857469334981	0.665357202174441	0.506218000586144	0.9119433393531	Exon	Caudate
e791763	ENSG00000133961.19	ENSG00000133961	NUMB	0.0185698240004233	1.01117623552253	0.665346144632206	0.506225063692307	0.9119433393531	Exon	Caudate
e17530	ENSG00000117616.17	ENSG00000117616	RSRP1	0.0320399384969617	0.699749080774658	0.665345432823847	0.506225518368185	0.9119433393531	Exon	Caudate
e546960	ENSG00000095203.14	ENSG00000095203	EPB41L4B	-0.0340508932584435	-1.21270506639839	-0.665343278119691	0.506226894711868	0.9119433393531	Exon	Caudate
e35002	ENSG00000079277.19	ENSG00000079277	MKNK1	-0.0281919275337083	-1.4624344180788	-0.665341566800913	0.506227987839117	0.9119433393531	Exon	Caudate
e717411	ENSG00000135655.14	ENSG00000135655	USP15	0.0172199796273132	0.48399175530641	0.665339181704393	0.506229511352787	0.9119433393531	Exon	Caudate
e144975	ENSG00000071082.10	ENSG00000071082	RPL31	-0.02700961600573	3.42922759533384	-0.665338172278215	0.506230156138568	0.9119433393531	Exon	Caudate
e476928	ENSG00000197558.11	ENSG00000197558	SSPO	0.0577813709673371	-3.41604744229832	0.665335431124461	0.506231907092931	0.9119433393531	Exon	Caudate
e906449	ENSG00000153786.12	ENSG00000153786	ZDHHC7	0.0170531090606574	0.528539368037818	0.665334628195657	0.506232419976731	0.9119433393531	Exon	Caudate
e1160899	ENSG00000085224.21	ENSG00000085224	ATRX	0.0182380894015431	1.0397527227988	0.665332766812356	0.506233608966567	0.9119433393531	Exon	Caudate
e465009	ENSG00000181016.9	ENSG00000181016	LSMEM1	-0.0660029361202123	-3.45861288149096	-0.665327449472355	0.506237005514895	0.9119433393531	Exon	Caudate
e253488	ENSG00000233597.3	ENSG00000233597		-0.0429231031601429	-2.5790427283581	-0.665324834156897	0.506238676099966	0.9119433393531	Exon	Caudate
e262401	ENSG00000121879.3	ENSG00000121879	PIK3CA	-0.0199187111621239	-0.226576822230702	-0.665320422623239	0.506241494061943	0.9119433393531	Exon	Caudate
e138995	ENSG00000132300.18	ENSG00000132300	PTCD3	0.0177288639217273	0.640900596479199	0.665316282614548	0.506244138589044	0.9119433393531	Exon	Caudate
e493355	ENSG00000147475.14	ENSG00000147475	ERLIN2	0.0268922060422271	-0.0223567704626165	0.665315776538308	0.506244461857545	0.9119433393531	Exon	Caudate
e527204	ENSG00000107186.16	ENSG00000107186	MPDZ	0.0250971416156534	1.26536882647559	0.66531567297494	0.506244528011177	0.9119433393531	Exon	Caudate
e503637	ENSG00000175606.10	ENSG00000175606	TMEM70	0.0317144998882176	-1.14365209772744	0.665311821906174	0.50624698797871	0.9119433393531	Exon	Caudate
e784129	ENSG00000131966.13	ENSG00000131966	ACTR10	-0.0177711703907889	0.794676937312792	-0.665311106327826	0.506247445073166	0.9119433393531	Exon	Caudate
e661853	ENSG00000149212.11	ENSG00000149212	SESN3	0.0218768216019028	3.01631202017536	0.665310181526095	0.506248035814873	0.9119433393531	Exon	Caudate
e759016	ENSG00000102554.13	ENSG00000102554	KLF5	0.0466560490495641	0.4132413705748	0.665309400143204	0.506248534944264	0.9119433393531	Exon	Caudate
e174828	ENSG00000151689.12	ENSG00000151689	INPP1	-0.024687531527934	0.786501964022807	-0.665281681714095	0.506266241006384	0.911970695316228	Exon	Caudate
e36332	ENSG00000123080.10	ENSG00000123080	CDKN2C	-0.0422347686702598	-1.53859004556043	-0.665269743502243	0.50627386703426	0.911971928082807	Exon	Caudate
e148233	ENSG00000172965.14	ENSG00000172965	MIR4435-2HG	-0.0504839077445239	-2.3321891910417	-0.665253322310868	0.506284356850304	0.911971928082807	Exon	Caudate
e694612	ENSG00000133687.15	ENSG00000133687	TMTC1	-0.0287569071723231	1.31982840643942	-0.665247985212564	0.506287766200083	0.911971928082807	Exon	Caudate
e13368	ENSG00000127481.14	ENSG00000127481	UBR4	0.0159007334545884	1.05916134720554	0.66524426328148	0.506290143784772	0.911971928082807	Exon	Caudate
e787286	ENSG00000100714.15	ENSG00000100714	MTHFD1	0.023742614943737	0.78949667967309	0.665237595286096	0.506294403342039	0.911971928082807	Exon	Caudate
e896330	ENSG00000141084.10	ENSG00000141084	RANBP10	0.0136002901258302	1.99669880294626	0.665236120020388	0.506295345753581	0.911971928082807	Exon	Caudate
e1169212	ENSG00000056277.15	ENSG00000056277	ZNF280C	-0.0395075391498647	-2.63659536620005	-0.665228565973347	0.506300171353807	0.911971928082807	Exon	Caudate
e1159100	ENSG00000196338.12	ENSG00000196338	NLGN3	0.0201965329825636	2.49661496180863	0.665228178622052	0.506300418798313	0.911971928082807	Exon	Caudate
e631542	ENSG00000165915.13	ENSG00000165915	SLC39A13	0.0317975502330688	-1.35834463321148	0.665225573805739	0.506302082786887	0.911971928082807	Exon	Caudate
e547710	ENSG00000242616.3	ENSG00000242616	GNG10	-0.0257797501865072	0.333508412868542	-0.665217262518796	0.506307392158119	0.911971928082807	Exon	Caudate
e143008	ENSG00000228486.10	ENSG00000228486	LINC01125	-0.0472702548380051	-2.72406955729647	-0.66521319223728	0.506309992323997	0.911971928082807	Exon	Caudate
e626951	ENSG00000149090.11	ENSG00000149090	PAMR1	-0.0415450615693511	-0.291614148618213	-0.665210504214977	0.506311709482768	0.911971928082807	Exon	Caudate
e797373	ENSG00000053254.15	ENSG00000053254	FOXN3	-0.0269785835924327	-0.5947158230836	-0.665210211489354	0.50631189648154	0.911971928082807	Exon	Caudate
e344442	ENSG00000134986.13	ENSG00000134986	NREP	0.0302550761612894	-0.116450849550541	0.66520933099485	0.506312458958626	0.911971928082807	Exon	Caudate
e637492	ENSG00000167994.11	ENSG00000167994	RAB3IL1	-0.0467671053667858	-2.69705294560543	-0.665205523612715	0.506314891192494	0.911971928082807	Exon	Caudate
e473968	ENSG00000090266.12	ENSG00000090266	NDUFB2	0.0546652898815722	-2.07565888841801	0.66519949740648	0.506318740869355	0.911971928082807	Exon	Caudate
e933387	ENSG00000076351.12	ENSG00000076351	SLC46A1	-0.0571366714999703	-3.29237301219396	-0.665197492232789	0.506320021823094	0.911971928082807	Exon	Caudate
e217981	ENSG00000114650.18	ENSG00000114650	SCAP	-0.0199360035412776	0.168696282204673	-0.665194698807898	0.50632180633373	0.911971928082807	Exon	Caudate
e1033116	ENSG00000130299.16	ENSG00000130299	GTPBP3	-0.0360845155738567	-2.01835784425608	-0.665190049864301	0.506324776204115	0.911971928082807	Exon	Caudate
e1134606	ENSG00000184949.15	ENSG00000184949	FAM227A	-0.053815411488074	-3.03581243962495	-0.665189589052129	0.506325070583843	0.911971928082807	Exon	Caudate
e361943	ENSG00000170271.10	ENSG00000170271	FAXDC2	0.0355539978091915	1.02353288732652	0.665189554708711	0.506325092523385	0.911971928082807	Exon	Caudate
e297847	ENSG00000172493.20	ENSG00000172493	AFF1	-0.0292722246454475	-0.29908706632767	-0.665179132800385	0.506331750354747	0.911971928082807	Exon	Caudate
e1131059	ENSG00000133424.20	ENSG00000133424	LARGE1	0.0362595503417287	-1.66958389107977	0.665169137157151	0.506338135918455	0.911971928082807	Exon	Caudate
e133430	ENSG00000135636.13	ENSG00000135636	DYSF	0.0431178627504149	0.366402183640423	0.6651673671757	0.506339266648448	0.911971928082807	Exon	Caudate
e925928	ENSG00000221926.11	ENSG00000221926	TRIM16	-0.0374245052837912	-1.83998690456098	-0.665160337464741	0.506343757502472	0.911971928082807	Exon	Caudate
e889251	ENSG00000140853.15	ENSG00000140853	NLRC5	-0.0578727744206738	-3.57531794320094	-0.66515117544362	0.506349610591106	0.911971928082807	Exon	Caudate
e817878	ENSG00000092445.11	ENSG00000092445	TYRO3	0.0222066504640454	1.11237111029614	0.66514263042323	0.506355069545633	0.911971928082807	Exon	Caudate
e914409	ENSG00000074356.16	ENSG00000074356	NCBP3	0.0232879117628786	-0.0644141828682026	0.6651368260637	0.506358777656874	0.911971928082807	Exon	Caudate
e1133663	ENSG00000100139.13	ENSG00000100139	MICALL1	0.0409553048295468	-1.02469821470335	0.665133574546909	0.506360854892487	0.911971928082807	Exon	Caudate
e48703	ENSG00000197147.12	ENSG00000197147	LRRC8B	0.0284831975496244	-0.981847605370106	0.665132280567741	0.506361681553966	0.911971928082807	Exon	Caudate
e842561	ENSG00000259362.2	ENSG00000259362		0.077771107031605	-3.95889924658638	0.665131519984354	0.506362167454692	0.911971928082807	Exon	Caudate
e846054	ENSG00000156218.12	ENSG00000156218	ADAMTSL3	-0.0591536399846359	-2.61934648994419	-0.665128674539858	0.506363985276685	0.911971928082807	Exon	Caudate
e578926	ENSG00000265763.3	ENSG00000265763	ZNF488	0.044479326669923	2.74578200865959	0.665126344830115	0.506365473622324	0.911971928082807	Exon	Caudate
e908136	ENSG00000103335.20	ENSG00000103335	PIEZO1	0.0465641436759048	-2.49538058119	0.665120303421181	0.506369333214592	0.911971928082807	Exon	Caudate
e822239	ENSG00000179523.4	ENSG00000179523	EIF3J-AS1	0.0256515031368249	-1.23742730167565	0.665119806343884	0.506369650776255	0.911971928082807	Exon	Caudate
e1080365	ENSG00000125872.7	ENSG00000125872	LRRN4	0.0560297417977311	-2.83759051751145	0.665114545982076	0.506373011405393	0.911971928082807	Exon	Caudate
e550105	ENSG00000119402.16	ENSG00000119402	FBXW2	-0.0520028690211805	-2.93398046410433	-0.665110978775223	0.506375290354061	0.911971928082807	Exon	Caudate
e99169	ENSG00000162819.11	ENSG00000162819	BROX	0.0591023239347695	-3.62256226760042	0.665108003809993	0.506377190946906	0.911971928082807	Exon	Caudate
e721399	ENSG00000121749.15	ENSG00000121749	TBC1D15	0.0208702115413271	0.310556562928407	0.665107949510066	0.506377225637112	0.911971928082807	Exon	Caudate
e34438	ENSG00000086015.20	ENSG00000086015	MAST2	-0.0326454225348789	-1.99265707221116	-0.665106851524268	0.506377927099716	0.911971928082807	Exon	Caudate
e118303	ENSG00000158019.20	ENSG00000158019	BRE	0.0192088981664846	0.735108144310665	0.665105575566329	0.506378742262797	0.911971928082807	Exon	Caudate
e703813	ENSG00000139624.12	ENSG00000139624	CERS5	0.0248200522567061	-0.442315312985505	0.66509418362053	0.506386020192994	0.911971928082807	Exon	Caudate
e1175272	ENSG00000089820.15	ENSG00000089820	ARHGAP4	-0.0380555700373937	-1.16443412478269	-0.665087912438021	0.506390026663692	0.911971928082807	Exon	Caudate
e1116616	ENSG00000160310.16	ENSG00000160310	PRMT2	0.0187483079146087	2.07677114277403	0.665085299941234	0.506391695714589	0.911971928082807	Exon	Caudate
e97717	ENSG00000152104.11	ENSG00000152104	PTPN14	-0.0402311096266887	-2.00220560296094	-0.665080975096225	0.506394458743104	0.911971928082807	Exon	Caudate
e913239	ENSG00000070444.14	ENSG00000070444	MNT	-0.0525557279260825	-3.19731449995979	-0.66507986947478	0.506395165096533	0.911971928082807	Exon	Caudate
e913257	ENSG00000070444.14	ENSG00000070444	MNT	-0.0525557279260825	-3.19731449995979	-0.66507986947478	0.506395165096533	0.911971928082807	Exon	Caudate
e1132015	ENSG00000100345.20	ENSG00000100345	MYH9	-0.0241354882958915	3.0631396554257	-0.665077226393506	0.506396853696063	0.911971928082807	Exon	Caudate
e661067	ENSG00000166004.14	ENSG00000166004	CEP295	0.0331498260817069	-1.6285889940634	0.6650768319229	0.506397105713873	0.911971928082807	Exon	Caudate
e763209	ENSG00000134899.18	ENSG00000134899	ERCC5	-0.0206491280259553	-0.135871311532324	-0.665075222202728	0.506398134126172	0.911971928082807	Exon	Caudate
e871309	ENSG00000157106.16	ENSG00000157106	SMG1	0.015405844667162	2.89005948567391	0.665075048881188	0.506398244857287	0.911971928082807	Exon	Caudate
e704430	ENSG00000110911.14	ENSG00000110911	SLC11A2	-0.0273239861339406	-0.627980971903229	-0.665071022671737	0.506400817112788	0.911971928082807	Exon	Caudate
e805031	ENSG00000166165.12	ENSG00000166165	CKB	0.0357826262127401	3.95136115417084	0.665050569364526	0.506413884381523	0.911971928082807	Exon	Caudate
e45907	ENSG00000180488.14	ENSG00000180488	FAM73A	0.0237680544936876	-0.483432810982357	0.665044871661119	0.506417524578641	0.911971928082807	Exon	Caudate
e1135791	ENSG00000239900.12	ENSG00000239900	ADSL	-0.0605364508717607	-3.71213699967042	-0.665023575567834	0.506431130529794	0.911971928082807	Exon	Caudate
e747116	ENSG00000176915.14	ENSG00000176915	ANKLE2	0.0191070944553812	-0.0632149877091823	0.665022622992654	0.506431739129091	0.911971928082807	Exon	Caudate
e1095247	ENSG00000101040.19	ENSG00000101040	ZMYND8	0.0286664979591468	0.256264518411969	0.665018995450525	0.506434056765537	0.911971928082807	Exon	Caudate
e365975	ENSG00000174705.12	ENSG00000174705	SH3PXD2B	-0.0408155081673412	-0.835583254395371	-0.665014725008009	0.506436785158177	0.911971928082807	Exon	Caudate
e371769	ENSG00000131446.16	ENSG00000131446	MGAT1	-0.023779413288678	-0.211450326426477	-0.665014664852419	0.506436823591736	0.911971928082807	Exon	Caudate
e454953	ENSG00000166448.14	ENSG00000166448	TMEM130	-0.0577192793413503	-1.36008342589092	-0.665003893386288	0.506443705533637	0.911971928082807	Exon	Caudate
e442895	ENSG00000173041.11	ENSG00000173041	ZNF680	-0.024056702969018	3.80100385749703	-0.665001287714894	0.506445370317132	0.911971928082807	Exon	Caudate
e319026	ENSG00000109794.13	ENSG00000109794	FAM149A	0.0370891454157948	0.298598287077515	0.664999082070203	0.506446779522747	0.911971928082807	Exon	Caudate
e415163	ENSG00000135525.18	ENSG00000135525	MAP7	0.0241341894575711	2.43932168341849	0.664987721178765	0.506454038128083	0.911971928082807	Exon	Caudate
e610947	ENSG00000177830.17	ENSG00000177830	CHID1	0.0204147209355876	0.500044896970945	0.664983906741709	0.506456475228483	0.911971928082807	Exon	Caudate
e298370	ENSG00000118762.7	ENSG00000118762	PKD2	-0.0235655712778142	0.416272990612539	-0.664982801641234	0.506457181294721	0.911971928082807	Exon	Caudate
e721575	ENSG00000072657.8	ENSG00000072657	TRHDE	-0.0389333742009981	-1.83017861308708	-0.664980277302787	0.50645879413658	0.911971928082807	Exon	Caudate
e866995	ENSG00000103274.10	ENSG00000103274	NUBP1	-0.0256868995474542	-1.21482904064718	-0.664977419808019	0.50646061984083	0.911971928082807	Exon	Caudate
e1039706	ENSG00000105186.15	ENSG00000105186	ANKRD27	0.0207876890812547	-0.2486006036326	0.664971735109243	0.506464251906356	0.911971928082807	Exon	Caudate
e848580	ENSG00000140521.12	ENSG00000140521	POLG	-0.0209271777779499	-0.315684084613607	-0.664965996731008	0.506467918282686	0.911971928082807	Exon	Caudate
e439528	ENSG00000272768.1	ENSG00000272768		0.0334829899605217	-1.748049114771	0.664964242828783	0.506469038892269	0.911971928082807	Exon	Caudate
e919060	ENSG00000004975.11	ENSG00000004975	DVL2	0.0288357361108107	-1.53432876616703	0.664961655366974	0.506470692085162	0.911971928082807	Exon	Caudate
e874271	ENSG00000185716.11	ENSG00000185716	C16orf52	0.0202784823503781	3.81091189132557	0.664957036155855	0.506473643419665	0.911971928082807	Exon	Caudate
e708437	ENSG00000139546.10	ENSG00000139546	TARBP2	0.0234341502148526	-1.02519908892659	0.664953985141744	0.506475592797163	0.911971928082807	Exon	Caudate
e297842	ENSG00000172493.20	ENSG00000172493	AFF1	-0.036051037368316	-1.71173472367215	-0.664953205722035	0.506476090790657	0.911971928082807	Exon	Caudate
e1021299	ENSG00000161847.13	ENSG00000161847	RAVER1	-0.0224470335849647	0.306093448590728	-0.664949389289659	0.506478529221945	0.911971928082807	Exon	Caudate
e798863	ENSG00000066427.21	ENSG00000066427	ATXN3	0.036379773919549	-1.74831829204175	0.664947385197973	0.506479809697756	0.911971928082807	Exon	Caudate
e956114	ENSG00000159210.9	ENSG00000159210	SNF8	-0.0212166079548991	-0.0207384655472426	-0.66494599589036	0.506480697370118	0.911971928082807	Exon	Caudate
e369684	ENSG00000175309.14	ENSG00000175309	PHYKPL	0.0282386687643656	-0.76169782622165	0.664941530096943	0.506483550711657	0.911971928082807	Exon	Caudate
e43770	ENSG00000116717.11	ENSG00000116717	GADD45A	0.0553186713505572	-1.34046497316273	0.664937258962534	0.506486279687124	0.911971928082807	Exon	Caudate
e160209	ENSG00000196504.15	ENSG00000196504	PRPF40A	-0.0164119480418305	0.574972478707186	-0.664935864034955	0.506487170956272	0.911971928082807	Exon	Caudate
e506443	ENSG00000155100.10	ENSG00000155100	OTUD6B	-0.0226834698610908	-0.530099512289129	-0.664927778374042	0.50649233719068	0.911971928082807	Exon	Caudate
e493901	ENSG00000147535.16	ENSG00000147535	PLPP5	-0.0409940298497374	-2.24008173891416	-0.664922095480372	0.506495968222914	0.911971928082807	Exon	Caudate
e686321	ENSG00000226711.6	ENSG00000226711	FAM66C	0.0357032158928867	-1.03052348714227	0.664922062455147	0.506495989324116	0.911971928082807	Exon	Caudate
e1106054	ENSG00000156273.15	ENSG00000156273	BACH1	-0.0666568566973916	-3.75679302424399	-0.664919065511928	0.506497904198782	0.911971928082807	Exon	Caudate
e553453	ENSG00000197958.12	ENSG00000197958	RPL12	-0.0237329835338302	4.08779894624596	-0.664913513508329	0.506501451620444	0.911971928082807	Exon	Caudate
e240629	ENSG00000144857.14	ENSG00000144857	BOC	-0.0507600932956005	-2.55866167194462	-0.664910129771394	0.506503613646675	0.911971928082807	Exon	Caudate
e713236	ENSG00000135423.12	ENSG00000135423	GLS2	0.0386890728110919	-0.535982544502642	0.664901208908488	0.506509313622466	0.911971928082807	Exon	Caudate
e570437	ENSG00000151474.20	ENSG00000151474	FRMD4A	0.019670076133685	0.300560985491475	0.664900316933848	0.506509883550568	0.911971928082807	Exon	Caudate
e557343	ENSG00000167130.17	ENSG00000167130	DOLPP1	-0.0338522493298732	-2.11464152203097	-0.664895686112447	0.506512842424045	0.911971928082807	Exon	Caudate
e643055	ENSG00000149823.7	ENSG00000149823	VPS51	0.0231081536421071	1.34267447877914	0.664894220622713	0.506513778803822	0.911971928082807	Exon	Caudate
e685498	ENSG00000139182.13	ENSG00000139182	CLSTN3	0.0718813561669173	-3.33737122373224	0.664874668060483	0.506526272069063	0.911971928082807	Exon	Caudate
e190615	ENSG00000187957.7	ENSG00000187957	DNER	-0.0278126487511631	2.54091535397936	-0.664865549552319	0.506532098468035	0.911971928082807	Exon	Caudate
e1139300	ENSG00000100364.18	ENSG00000100364	KIAA0930	0.0210708266465719	2.39922149385706	0.66486319841618	0.506533600765258	0.911971928082807	Exon	Caudate
e241905	ENSG00000114638.7	ENSG00000114638	UPK1B	-0.0551095893710705	-2.58077373713887	-0.664860493100585	0.506535329374196	0.911971928082807	Exon	Caudate
e1075653	ENSG00000269533.5	ENSG00000269533		0.0297138032652572	-1.48722597268984	0.664856219397915	0.506538060137962	0.911971928082807	Exon	Caudate
e1141651	ENSG00000100239.15	ENSG00000100239	PPP6R2	0.0206774536101945	0.228440472517535	0.664853727460171	0.506539652412659	0.911971928082807	Exon	Caudate
e1130273	ENSG00000100150.16	ENSG00000100150	DEPDC5	0.0328503311481811	-2.11815363551361	0.664850630178557	0.506541631487912	0.911971928082807	Exon	Caudate
e942745	ENSG00000108298.9	ENSG00000108298	RPL19	-0.0204044305139823	4.20025192009725	-0.66484936748779	0.50654243831273	0.911971928082807	Exon	Caudate
e1112438	ENSG00000160188.9	ENSG00000160188	RSPH1	-0.0513171968562808	-1.23395230534898	-0.664848967499112	0.506542693894682	0.911971928082807	Exon	Caudate
e454608	ENSG00000070669.16	ENSG00000070669	ASNS	-0.0239560795863433	0.81487898013316	-0.664848885291217	0.506542746423313	0.911971928082807	Exon	Caudate
e1002219	ENSG00000166562.8	ENSG00000166562	SEC11C	0.021604009721103	2.46769797213659	0.664848285804851	0.506543129479043	0.911971928082807	Exon	Caudate
e443479	ENSG00000169902.13	ENSG00000169902	TPST1	-0.0261062192235283	1.41220446327842	-0.664841527381503	0.506547447941109	0.911971928082807	Exon	Caudate
e476964	ENSG00000197558.11	ENSG00000197558	SSPO	-0.0631465730361105	-3.92329802978726	-0.664838284422839	0.506549520116804	0.911971928082807	Exon	Caudate
e594890	ENSG00000187122.16	ENSG00000187122	SLIT1	-0.0384908124478021	-0.045972993754711	-0.664836015572827	0.506550969862226	0.911971928082807	Exon	Caudate
e850106	ENSG00000196547.14	ENSG00000196547	MAN2A2	0.0278076036293652	0.295386522220183	0.664835425121119	0.506551347148283	0.911971928082807	Exon	Caudate
e91022	ENSG00000170075.8	ENSG00000170075	GPR37L1	0.0262403401289977	3.88381379857991	0.664816203609649	0.506563629365452	0.911971928082807	Exon	Caudate
e719815	ENSG00000135678.11	ENSG00000135678	CPM	-0.0570527187700809	-2.84544804565236	-0.664815793764822	0.506563891251	0.911971928082807	Exon	Caudate
e170202	ENSG00000155657.25	ENSG00000155657	TTN	-0.0581181129607475	-2.46760033545213	-0.664812967757763	0.506565697034937	0.911971928082807	Exon	Caudate
e43282	ENSG00000118473.21	ENSG00000118473	SGIP1	0.0382923861057785	-1.99933351208688	0.664810627137601	0.506567192665156	0.911971928082807	Exon	Caudate
e770757	ENSG00000100813.14	ENSG00000100813	ACIN1	-0.0169240392304629	0.573093993558684	-0.664810427122217	0.506567320472867	0.911971928082807	Exon	Caudate
e45584	ENSG00000154027.18	ENSG00000154027	AK5	0.0236925325550352	2.79707827023976	0.664808344812887	0.506568651047478	0.911971928082807	Exon	Caudate
e946128	ENSG00000141698.16	ENSG00000141698	NT5C3B	0.0241657267783435	2.38139419949281	0.664804866439825	0.506570873696814	0.911971928082807	Exon	Caudate
e806540	ENSG00000140104.13	ENSG00000140104	C14orf79	-0.0294718329086653	-0.278182032519335	-0.66480203555942	0.506572682607921	0.911971928082807	Exon	Caudate
e949437	ENSG00000188554.13	ENSG00000188554	NBR1	-0.0183919470313011	0.529480479998973	-0.664799717539028	0.506574163807908	0.911971928082807	Exon	Caudate
e1050474	ENSG00000105223.19	ENSG00000105223	PLD3	0.0306643515825612	3.70828011250185	0.664794779971129	0.506577318889374	0.911971928082807	Exon	Caudate
e1009134	ENSG00000071655.17	ENSG00000071655	MBD3	-0.0262412938172496	0.539041239748506	-0.664790714149517	0.50657991693706	0.911971928082807	Exon	Caudate
e799510	ENSG00000100600.14	ENSG00000100600	LGMN	0.0244436378560657	0.363381359840027	0.664787564731566	0.506581929410418	0.911971928082807	Exon	Caudate
e351596	ENSG00000113648.16	ENSG00000113648	H2AFY	0.0156933568676778	1.194655256141	0.664785356254508	0.50658334062647	0.911971928082807	Exon	Caudate
e687131	ENSG00000256937.1	ENSG00000256937	KRT17P8	0.0504310126400947	-3.05198479021656	0.664782014336301	0.506585476114957	0.911971928082807	Exon	Caudate
e919272	ENSG00000170291.14	ENSG00000170291	ELP5	-0.0201835362202893	0.0762807198952941	-0.664778819553067	0.506587517588518	0.911971928082807	Exon	Caudate
e49706	ENSG00000207523.1	ENSG00000207523	SNORA66	-0.0562580316139743	-3.51509149501322	-0.664778102791192	0.506587975601539	0.911971928082807	Exon	Caudate
e765539	ENSG00000150403.17	ENSG00000150403	TMCO3	-0.018420802512776	0.61983509636564	-0.66477483119036	0.506590066167212	0.911971928082807	Exon	Caudate
e389904	ENSG00000124772.11	ENSG00000124772	CPNE5	0.0479135934007207	0.831137940049864	0.664773064477284	0.506591195105642	0.911971928082807	Exon	Caudate
e508872	ENSG00000156482.10	ENSG00000156482	RPL30	-0.0225160410706218	4.92136001951825	-0.66477264844776	0.506591460950767	0.911971928082807	Exon	Caudate
e620962	ENSG00000166689.15	ENSG00000166689	PLEKHA7	-0.0294269194833049	-1.13717526843695	-0.664769332151231	0.506593580084891	0.911971928082807	Exon	Caudate
e268668	ENSG00000238942.1	ENSG00000238942	SNORD2	0.0542038642395219	-2.66261191900243	0.664769237797845	0.50659364037736	0.911971928082807	Exon	Caudate
e904161	ENSG00000243101.1	ENSG00000243101	RPS3P7	-0.0430014725109819	-2.18513504707607	-0.664766577373491	0.506595340408571	0.911971928082807	Exon	Caudate
e875220	ENSG00000103365.15	ENSG00000103365	GGA2	-0.0222458849150175	0.976892623283965	-0.664759718666341	0.506599723188012	0.911971928082807	Exon	Caudate
e749918	ENSG00000180730.4	ENSG00000180730	SHISA2	-0.0454837709944253	0.930865758240313	-0.664749411426277	0.506606309650589	0.911971928082807	Exon	Caudate
e55772	ENSG00000168679.17	ENSG00000168679	SLC16A4	-0.0473376380704763	-2.11801314756585	-0.664748266260778	0.506607041429261	0.911971928082807	Exon	Caudate
e1076405	ENSG00000121413.12	ENSG00000121413	ZSCAN18	0.0398375358337754	-1.18668945646854	0.664741390072601	0.506611435432834	0.911971928082807	Exon	Caudate
e1084612	ENSG00000100994.11	ENSG00000100994	PYGB	-0.0198975039953164	0.681411464921922	-0.664737171970132	0.506614130883465	0.911971928082807	Exon	Caudate
e130638	ENSG00000197223.11	ENSG00000197223	C1D	0.0251010892240589	0.166992285480932	0.664735536965149	0.506615175685916	0.911971928082807	Exon	Caudate
e236573	ENSG00000080822.16	ENSG00000080822	CLDND1	-0.0486628712001698	0.68994297389551	-0.664726782663403	0.506620769887553	0.911971928082807	Exon	Caudate
e272971	ENSG00000228109.1	ENSG00000228109	MFI2-AS1	0.045927214527984	-2.74822470668193	0.66472621930115	0.506621129890201	0.911971928082807	Exon	Caudate
e864375	ENSG00000089486.16	ENSG00000089486	CDIP1	-0.03282834451953	-0.507187131352388	-0.664724417720383	0.506622281146527	0.911971928082807	Exon	Caudate
e558678	ENSG00000126878.12	ENSG00000126878	AIF1L	0.0378530743788277	0.538211630928418	0.664719530569309	0.506625404168385	0.911971928082807	Exon	Caudate
e210030	ENSG00000091317.7	ENSG00000091317	CMTM6	-0.0363877679421418	-2.29377615032656	-0.664715163215468	0.506628195034335	0.911971928082807	Exon	Caudate
e402077	ENSG00000118420.16	ENSG00000118420	UBE3D	-0.046744517316113	-2.79830448674168	-0.664713418017264	0.506629310268944	0.911971928082807	Exon	Caudate
e259886	ENSG00000114209.14	ENSG00000114209	PDCD10	-0.0223686373802359	1.77737363875766	-0.664713177489733	0.506629463973437	0.911971928082807	Exon	Caudate
e133189	ENSG00000124374.8	ENSG00000124374	PAIP2B	0.0399624690401223	2.04054466199026	0.664704649694873	0.506634913512625	0.911971928082807	Exon	Caudate
e617141	ENSG00000130413.15	ENSG00000130413	STK33	-0.0584743177462463	-3.54765532583097	-0.664701426486976	0.506636973255705	0.911971928082807	Exon	Caudate
e916935	ENSG00000180626.9	ENSG00000180626	ZNF594	0.0273837628205424	-1.50896205964733	0.664698540057593	0.506638817789234	0.911971928082807	Exon	Caudate
e430791	ENSG00000105849.5	ENSG00000105849	TWISTNB	-0.0240122065510167	-0.701264169357047	-0.664697312067876	0.506639602520474	0.911971928082807	Exon	Caudate
e543339	ENSG00000148120.15	ENSG00000148120	C9orf3	0.0223478006507064	0.892195227197275	0.664696056015353	0.506640405185556	0.911971928082807	Exon	Caudate
e116858	ENSG00000084774.13	ENSG00000084774	CAD	0.0295507973783366	-1.66093199110113	0.664690019875658	0.506644262516552	0.911971928082807	Exon	Caudate
e325372	ENSG00000113494.16	ENSG00000113494	PRLR	0.0711465952746289	-2.02757348061283	0.664686418030893	0.506646564244598	0.911971928082807	Exon	Caudate
e1013539	ENSG00000176840.11	ENSG00000176840	MIR7-3HG	0.0717185264986512	-2.93295336159258	0.664685742612777	0.506646995865373	0.911971928082807	Exon	Caudate
e488564	ENSG00000120896.13	ENSG00000120896	SORBS3	-0.0488175677767225	-2.91321717568266	-0.664683525326804	0.506648412806363	0.911971928082807	Exon	Caudate
e574935	ENSG00000237036.4	ENSG00000237036	ZEB1-AS1	0.0418001723230465	-2.92056167174263	0.664683424108253	0.506648477489416	0.911971928082807	Exon	Caudate
e976928	ENSG00000092931.11	ENSG00000092931	MFSD11	0.0531850071402959	-2.98455552822642	0.664676019215092	0.506653209549728	0.911971928082807	Exon	Caudate
e996442	ENSG00000078142.11	ENSG00000078142	PIK3C3	-0.0163476299197658	1.71899248064559	-0.66467404348065	0.506654472136983	0.911971928082807	Exon	Caudate
e417568	ENSG00000111961.17	ENSG00000111961	SASH1	-0.0197348060703256	1.30537188181176	-0.664673982049503	0.506654511394403	0.911971928082807	Exon	Caudate
e802458	ENSG00000100811.11	ENSG00000100811	YY1	0.0157400750200495	1.43265002533054	0.664673118666818	0.506655063137099	0.911971928082807	Exon	Caudate
e609399	ENSG00000070047.11	ENSG00000070047	PHRF1	-0.0200677714304595	0.167040597856604	-0.664669098699146	0.506657632092264	0.911971928082807	Exon	Caudate
e247337	ENSG00000240682.9	ENSG00000240682	ISY1	0.0177613509712848	0.0668791554118388	0.664661843466013	0.506662268557057	0.911971928082807	Exon	Caudate
e344944	ENSG00000171444.17	ENSG00000171444	MCC	-0.024362241762743	-0.366318443497251	-0.664658120472187	0.506664647749089	0.911971928082807	Exon	Caudate
e850522	ENSG00000184056.14	ENSG00000184056	VPS33B	-0.0219072651000562	-0.255854592132407	-0.664653889438338	0.506667351613006	0.911971928082807	Exon	Caudate
e104313	ENSG00000168264.10	ENSG00000168264	IRF2BP2	0.0325933389488786	-0.0251999741233391	0.664644544569251	0.506673323526585	0.911971928082807	Exon	Caudate
e898949	ENSG00000102908.20	ENSG00000102908	NFAT5	-0.0338014395267643	-2.05279044454214	-0.664644299103861	0.506673480393712	0.911971928082807	Exon	Caudate
e1076775	ENSG00000174586.10	ENSG00000174586	ZNF497	0.0254725461178493	0.110143739690174	0.664638598279938	0.506677123569825	0.911971928082807	Exon	Caudate
e316990	ENSG00000129187.14	ENSG00000129187	DCTD	-0.0367872725435976	-2.20709842751413	-0.664626688837156	0.50668473447876	0.911971928082807	Exon	Caudate
e654518	ENSG00000175581.13	ENSG00000175581	MRPL48	0.0211616300446418	0.871573435551217	0.664626408633342	0.506684913547958	0.911971928082807	Exon	Caudate
e260186	ENSG00000206120.11	ENSG00000206120	EGFEM1P	0.0518104206057601	-2.17937878369805	0.664625022194546	0.506685799576656	0.911971928082807	Exon	Caudate
e1144200	ENSG00000146950.12	ENSG00000146950	SHROOM2	0.0590026650652396	-3.18763480278581	0.664624879153688	0.50668589098954	0.911971928082807	Exon	Caudate
e339263	ENSG00000038427.15	ENSG00000038427	VCAN	0.0496784771064642	0.3178438411647	0.664618969194221	0.506689667865172	0.911971928082807	Exon	Caudate
e745435	ENSG00000279500.1	ENSG00000279500		-0.0303107980942676	-0.636011003422211	-0.664611680039116	0.506694326163316	0.911971928082807	Exon	Caudate
e919016	ENSG00000004975.11	ENSG00000004975	DVL2	0.0275586708961525	-1.35749549735039	0.664608090066374	0.506696620424266	0.911971928082807	Exon	Caudate
e988685	ENSG00000154845.15	ENSG00000154845	PPP4R1	-0.0203720288672699	1.25558055464409	-0.664604855807369	0.506698687362239	0.911971928082807	Exon	Caudate
e328211	ENSG00000215068.7	ENSG00000215068		-0.0424865639891131	-1.5614568368332	-0.664604443670367	0.506698950749511	0.911971928082807	Exon	Caudate
e948216	ENSG00000131475.6	ENSG00000131475	VPS25	0.0197018711775297	-0.231046128280845	0.664602620237828	0.50670011606414	0.911971928082807	Exon	Caudate
e1096479	ENSG00000124226.10	ENSG00000124226	RNF114	-0.0168195007312076	0.815838211670641	-0.664602255225438	0.5067003493355	0.911971928082807	Exon	Caudate
e409026	ENSG00000196591.11	ENSG00000196591	HDAC2	0.027176834772452	-1.46698053081225	0.664588453319173	0.506709169870663	0.911980443649602	Exon	Caudate
e234433	ENSG00000114861.18	ENSG00000114861	FOXP1	0.0269673395235478	0.981186329601859	0.664584154787496	0.506711916996854	0.911980443649602	Exon	Caudate
e935815	ENSG00000167549.18	ENSG00000167549	CORO6	-0.046897325518091	-1.41401267806383	-0.664583022763904	0.506712640457215	0.911980443649602	Exon	Caudate
e353948	ENSG00000015479.17	ENSG00000015479	MATR3	0.0352308880247111	-0.747865756692691	0.664563291978849	0.50672525021206	0.911983853124088	Exon	Caudate
e331951	ENSG00000178394.4	ENSG00000178394	HTR1A	0.0644977627058117	-2.93173210227262	0.664557208235108	0.506729138307537	0.911983853124088	Exon	Caudate
e437099	ENSG00000065883.14	ENSG00000065883	CDK13	0.0145550660123975	0.5975262060898	0.664553251425124	0.50673166709689	0.911983853124088	Exon	Caudate
e20018	ENSG00000158195.10	ENSG00000158195	WASF2	-0.0239739590053128	4.2826247578144	-0.664551586460385	0.506732731174517	0.911983853124088	Exon	Caudate
e875930	ENSG00000090905.18	ENSG00000090905	TNRC6A	0.0210150546705847	-0.400270940200333	0.66453770952738	0.506741599957124	0.911983853124088	Exon	Caudate
e463738	ENSG00000091140.12	ENSG00000091140	DLD	0.0220313188373362	0.754427797360688	0.664535686706523	0.506742892753835	0.911983853124088	Exon	Caudate
e1141810	ENSG00000100241.20	ENSG00000100241	SBF1	0.0280085494422854	0.408222184132426	0.66453406576734	0.506743928706859	0.911983853124088	Exon	Caudate
e1136456	ENSG00000100395.14	ENSG00000100395	L3MBTL2	0.0196292552388432	0.553214077464132	0.66452689172933	0.506748513695736	0.911983853124088	Exon	Caudate
e26942	ENSG00000204084.12	ENSG00000204084	INPP5B	0.0277553051938653	-1.38701200162087	0.664523492640083	0.506750686090307	0.911983853124088	Exon	Caudate
e418617	ENSG00000131018.22	ENSG00000131018	SYNE1	-0.0239713209394558	2.45439489677945	-0.664516776043759	0.506754978753851	0.911983853124088	Exon	Caudate
e152608	ENSG00000144231.10	ENSG00000144231	POLR2D	0.0389777733630542	-2.60288226694815	0.664509327834727	0.506759739022972	0.911983853124088	Exon	Caudate
e152612	ENSG00000144231.10	ENSG00000144231	POLR2D	0.0389777733630542	-2.60288226694815	0.664509327834727	0.506759739022972	0.911983853124088	Exon	Caudate
e152615	ENSG00000144231.10	ENSG00000144231	POLR2D	0.0389777733630542	-2.60288226694815	0.664509327834727	0.506759739022972	0.911983853124088	Exon	Caudate
e1124480	ENSG00000167037.18	ENSG00000167037	SGSM1	0.0381861572629738	-1.36240449220402	0.664508590076135	0.506760210537533	0.911983853124088	Exon	Caudate
e37811	ENSG00000162377.5	ENSG00000162377	COA7	0.0260397036990878	-0.741102200601218	0.664505669157271	0.506762077350698	0.911983853124088	Exon	Caudate
e918651	ENSG00000132535.18	ENSG00000132535	DLG4	0.0341245938572874	2.97584422853601	0.664505089607488	0.506762447752093	0.911983853124088	Exon	Caudate
e832059	ENSG00000166794.4	ENSG00000166794	PPIB	-0.0208294363721423	2.39520305047459	-0.664501559487352	0.506764703922749	0.911983853124088	Exon	Caudate
e13543	ENSG00000127463.13	ENSG00000127463	EMC1	0.019163304394741	0.638578453146528	0.664490544899536	0.506771743601038	0.911983853124088	Exon	Caudate
e888772	ENSG00000125144.13	ENSG00000125144	MT1G	-0.076829216285144	-2.12142263595556	-0.664484238792689	0.506775774003268	0.911983853124088	Exon	Caudate
e1108566	ENSG00000159200.17	ENSG00000159200	RCAN1	0.0200038720158687	1.51131115905132	0.66448113680583	0.506777756572576	0.911983853124088	Exon	Caudate
e92270	ENSG00000058673.15	ENSG00000058673	ZC3H11A	-0.0195828723622781	1.07316577848075	-0.664460473070106	0.506790963466752	0.911983853124088	Exon	Caudate
e89044	ENSG00000213047.11	ENSG00000213047	DENND1B	0.0610784995243324	-3.64924200042242	0.664456785916324	0.506793320070853	0.911983853124088	Exon	Caudate
e961592	ENSG00000011143.16	ENSG00000011143	MKS1	0.038122250243381	-2.80551207482662	0.664455077625408	0.506794411908308	0.911983853124088	Exon	Caudate
e228140	ENSG00000016864.17	ENSG00000016864	GLT8D1	0.0194429580843588	0.0536857018730156	0.664440155775849	0.506803949115494	0.911983853124088	Exon	Caudate
e565607	ENSG00000181090.18	ENSG00000181090	EHMT1	0.0203653725361896	-0.4114894806373	0.664439943842412	0.506804084572112	0.911983853124088	Exon	Caudate
e1078817	ENSG00000132670.20	ENSG00000132670	PTPRA	-0.014250765493658	1.88898969974239	-0.664435530503662	0.506806905348623	0.911983853124088	Exon	Caudate
e318919	ENSG00000109794.13	ENSG00000109794	FAM149A	0.0370554748787395	0.298503809401288	0.664431061778769	0.506809761533515	0.911983853124088	Exon	Caudate
e514380	ENSG00000156802.12	ENSG00000156802	ATAD2	-0.0371007430816967	-2.11192371196701	-0.66442224785952	0.506815394973669	0.911983853124088	Exon	Caudate
e587183	ENSG00000242288.9	ENSG00000242288		-0.0382689737472467	-2.41592706859305	-0.664419994363361	0.506816835307093	0.911983853124088	Exon	Caudate
e399174	ENSG00000082269.16	ENSG00000082269	FAM135A	0.0279512851832013	1.28492743292526	0.664415112575602	0.506819955533742	0.911983853124088	Exon	Caudate
e398734	ENSG00000135298.13	ENSG00000135298	ADGRB3	0.027707800496828	0.739906065885904	0.664414473003556	0.506820364321159	0.911983853124088	Exon	Caudate
e399293	ENSG00000112305.14	ENSG00000112305	SMAP1	0.0163832256624955	0.751729584563749	0.664413298344668	0.50682111511392	0.911983853124088	Exon	Caudate
e1094354	ENSG00000198026.7	ENSG00000198026	ZNF335	-0.0332917751818665	-1.65139651915784	-0.664408413276632	0.506824237451095	0.911983853124088	Exon	Caudate
e657202	ENSG00000149269.9	ENSG00000149269	PAK1	0.0219129197020854	1.08494912511596	0.664404880810106	0.506826495266616	0.911983853124088	Exon	Caudate
e1041752	ENSG00000105698.15	ENSG00000105698	USF2	0.0134744995621094	1.56618062365105	0.664393433886326	0.506833811732547	0.911983853124088	Exon	Caudate
e1038643	ENSG00000283201.1	ENSG00000283201		0.0301946869441432	-0.683769948212352	0.664391735082826	0.506834897551979	0.911983853124088	Exon	Caudate
e106025	ENSG00000155816.19	ENSG00000155816	FMN2	-0.0205056558707968	1.40095701500953	-0.664390721175338	0.506835545608948	0.911983853124088	Exon	Caudate
e1100913	ENSG00000101199.12	ENSG00000101199	ARFGAP1	0.0265662805052	-1.05990369602765	0.664388474150697	0.506836981836193	0.911983853124088	Exon	Caudate
e170134	ENSG00000155657.25	ENSG00000155657	TTN	-0.0462023273792485	-2.03642738962494	-0.664379498976134	0.506842718505974	0.911983853124088	Exon	Caudate
e163109	ENSG00000082438.15	ENSG00000082438	COBLL1	-0.0590918758700544	-3.4742700377978	-0.664373500867139	0.50684655234138	0.911983853124088	Exon	Caudate
e841959	ENSG00000140386.12	ENSG00000140386	SCAPER	-0.0213686368073085	-0.0287609143725253	-0.664366873497385	0.506850788401703	0.911983853124088	Exon	Caudate
e1121062	ENSG00000099949.18	ENSG00000099949	LZTR1	-0.0287196107611429	-1.16608055175586	-0.664365051266828	0.506851953132289	0.911983853124088	Exon	Caudate
e1084794	ENSG00000170191.4	ENSG00000170191	NANP	-0.018749011201268	0.747840544259828	-0.664343320469538	0.506865843099441	0.911983853124088	Exon	Caudate
e892133	ENSG00000103034.14	ENSG00000103034	NDRG4	0.0261622707618033	3.65743843617909	0.664329539966718	0.506874651473569	0.911983853124088	Exon	Caudate
e1176907	ENSG00000130827.6	ENSG00000130827	PLXNA3	0.0541050021667818	-3.18034588297782	0.66432559099265	0.506877175637354	0.911983853124088	Exon	Caudate
e1159217	ENSG00000147130.14	ENSG00000147130	ZMYM3	0.0219320059807164	0.24197593097136	0.664311663656415	0.506886077971525	0.911983853124088	Exon	Caudate
e294446	ENSG00000138758.11	ENSG00000138758	SEPT11	-0.0167532449665285	1.80362843184558	-0.664308388135069	0.506888171692247	0.911983853124088	Exon	Caudate
e157529	ENSG00000168288.12	ENSG00000168288	MMADHC	-0.0186334858439012	0.777289803964766	-0.664302617575189	0.506891860258394	0.911983853124088	Exon	Caudate
e4858	ENSG00000272235.1	ENSG00000272235		0.059625599125268	-2.85523581539084	0.664296703641764	0.506895640484206	0.911983853124088	Exon	Caudate
e218446	ENSG00000132153.14	ENSG00000132153	DHX30	0.014151340894382	2.18211119511419	0.66429556074641	0.506896371032278	0.911983853124088	Exon	Caudate
e725334	ENSG00000011465.16	ENSG00000011465	DCN	0.0289683232873268	1.88188486897825	0.664292063232954	0.506898606674977	0.911983853124088	Exon	Caudate
e293781	ENSG00000138768.14	ENSG00000138768	USO1	0.0180516291912586	0.515010817772315	0.664291986180117	0.506898655927916	0.911983853124088	Exon	Caudate
e55315	ENSG00000168710.17	ENSG00000168710	AHCYL1	-0.0289674960626735	6.1439028616377	-0.664291131188119	0.506899202447467	0.911983853124088	Exon	Caudate
e627364	ENSG00000148948.7	ENSG00000148948	LRRC4C	0.0346699988619073	-1.22198407030736	0.664287193072985	0.506901719734589	0.911983853124088	Exon	Caudate
e585244	ENSG00000107719.8	ENSG00000107719	PALD1	0.0353686404802935	-1.31241253466798	0.66428456011565	0.506903402753967	0.911983853124088	Exon	Caudate
e401809	ENSG00000005700.14	ENSG00000005700	IBTK	0.0181241403471818	1.72470888922592	0.664284003468264	0.50690375857034	0.911983853124088	Exon	Caudate
e165150	ENSG00000138399.17	ENSG00000138399	FASTKD1	-0.021836231760718	-0.191829122976345	-0.664281356372432	0.506905450630821	0.911983853124088	Exon	Caudate
e264212	ENSG00000078070.12	ENSG00000078070	MCCC1	-0.0146352606362845	0.726990371135682	-0.664280570528569	0.506905952953723	0.911983853124088	Exon	Caudate
e573095	ENSG00000107863.17	ENSG00000107863	ARHGAP21	0.0242585321116754	1.56403910013432	0.664279019772964	0.506906944220181	0.911983853124088	Exon	Caudate
e192825	ENSG00000204120.14	ENSG00000204120	GIGYF2	0.023490899983217	-0.740838013411174	0.664278650945393	0.506907179980498	0.911983853124088	Exon	Caudate
e192830	ENSG00000204120.14	ENSG00000204120	GIGYF2	0.023490899983217	-0.740838013411174	0.664278650945393	0.506907179980498	0.911983853124088	Exon	Caudate
e192866	ENSG00000204120.14	ENSG00000204120	GIGYF2	0.023490899983217	-0.740838013411174	0.664278650945393	0.506907179980498	0.911983853124088	Exon	Caudate
e192895	ENSG00000204120.14	ENSG00000204120	GIGYF2	0.023490899983217	-0.740838013411174	0.664278650945393	0.506907179980498	0.911983853124088	Exon	Caudate
e192901	ENSG00000204120.14	ENSG00000204120	GIGYF2	0.023490899983217	-0.740838013411174	0.664278650945393	0.506907179980498	0.911983853124088	Exon	Caudate
e192938	ENSG00000204120.14	ENSG00000204120	GIGYF2	0.023490899983217	-0.740838013411174	0.664278650945393	0.506907179980498	0.911983853124088	Exon	Caudate
e192940	ENSG00000204120.14	ENSG00000204120	GIGYF2	0.023490899983217	-0.740838013411174	0.664278650945393	0.506907179980498	0.911983853124088	Exon	Caudate
e192944	ENSG00000204120.14	ENSG00000204120	GIGYF2	0.023490899983217	-0.740838013411174	0.664278650945393	0.506907179980498	0.911983853124088	Exon	Caudate
e193013	ENSG00000204120.14	ENSG00000204120	GIGYF2	0.023490899983217	-0.740838013411174	0.664278650945393	0.506907179980498	0.911983853124088	Exon	Caudate
e193031	ENSG00000204120.14	ENSG00000204120	GIGYF2	0.023490899983217	-0.740838013411174	0.664278650945393	0.506907179980498	0.911983853124088	Exon	Caudate
e193059	ENSG00000204120.14	ENSG00000204120	GIGYF2	0.023490899983217	-0.740838013411174	0.664278650945393	0.506907179980498	0.911983853124088	Exon	Caudate
e193064	ENSG00000204120.14	ENSG00000204120	GIGYF2	0.023490899983217	-0.740838013411174	0.664278650945393	0.506907179980498	0.911983853124088	Exon	Caudate
e193095	ENSG00000204120.14	ENSG00000204120	GIGYF2	0.023490899983217	-0.740838013411174	0.664278650945393	0.506907179980498	0.911983853124088	Exon	Caudate
e193098	ENSG00000204120.14	ENSG00000204120	GIGYF2	0.023490899983217	-0.740838013411174	0.664278650945393	0.506907179980498	0.911983853124088	Exon	Caudate
e193107	ENSG00000204120.14	ENSG00000204120	GIGYF2	0.023490899983217	-0.740838013411174	0.664278650945393	0.506907179980498	0.911983853124088	Exon	Caudate
e541068	ENSG00000196730.12	ENSG00000196730	DAPK1	0.0285218358765815	0.848498882887576	0.664276645199641	0.506908462085377	0.911983853124088	Exon	Caudate
e1061066	ENSG00000185453.12	ENSG00000185453	C19orf68	-0.0650979375078907	-3.28075272884908	-0.664276572252447	0.506908508714426	0.911983853124088	Exon	Caudate
e508677	ENSG00000104341.16	ENSG00000104341	LAPTM4B	-0.0267098996807765	0.388669796502152	-0.664274852038744	0.506909608304053	0.911983853124088	Exon	Caudate
e791052	ENSG00000119599.16	ENSG00000119599	DCAF4	0.0200865059554963	-0.085968579204544	0.664268417450422	0.506913721412643	0.911983853124088	Exon	Caudate
e342450	ENSG00000164307.12	ENSG00000164307	ERAP1	0.0277516667456387	-0.606941199203269	0.664264345996699	0.506916323970718	0.911983853124088	Exon	Caudate
e476316	ENSG00000055130.15	ENSG00000055130	CUL1	0.0139167057558138	1.05233636108827	0.66425569644627	0.506921852967017	0.911983853124088	Exon	Caudate
e545209	ENSG00000165138.17	ENSG00000165138	ANKS6	0.0399252343094192	-2.37237715860686	0.664255021930023	0.506922284135021	0.911983853124088	Exon	Caudate
e796982	ENSG00000100722.18	ENSG00000100722	ZC3H14	0.037018408672622	-1.47884444859454	0.66425454887383	0.506922586524732	0.911983853124088	Exon	Caudate
e374595	ENSG00000111845.4	ENSG00000111845	PAK1IP1	-0.0223785830161018	-0.379250934847594	-0.664252822879524	0.506923689825583	0.911983853124088	Exon	Caudate
e355589	ENSG00000112855.14	ENSG00000112855	HARS2	0.0207307084839714	-0.735307254252859	0.66424211432007	0.506930535046091	0.911985206120556	Exon	Caudate
e903411	ENSG00000166822.12	ENSG00000166822	TMEM170A	-0.0222878333842124	1.32687168507606	-0.66422794831414	0.506939590441168	0.911985206120556	Exon	Caudate
e746316	ENSG00000183495.13	ENSG00000183495	EP400	-0.0381776946535142	-2.18679332980543	-0.664226639839824	0.50694042686697	0.911985206120556	Exon	Caudate
e294533	ENSG00000138758.11	ENSG00000138758	SEPT11	0.0163146597446796	1.71628648991644	0.664225866987079	0.506940920903739	0.911985206120556	Exon	Caudate
e714504	ENSG00000123384.13	ENSG00000123384	LRP1	0.0178540826934264	2.50324583337653	0.66422566359736	0.506941050918199	0.911985206120556	Exon	Caudate
e706840	ENSG00000111077.17	ENSG00000111077	TNS2	-0.0309410016057742	-0.67981388878794	-0.664221444106332	0.506943748181647	0.911985206120556	Exon	Caudate
e700176	ENSG00000134291.11	ENSG00000134291	TMEM106C	-0.0244165482895897	1.08731422080345	-0.664220827694566	0.506944142216754	0.911985206120556	Exon	Caudate
e557330	ENSG00000148343.18	ENSG00000148343	FAM73B	0.0285275936845611	-1.7614678606495	0.664218096756647	0.506945887943674	0.911985206120556	Exon	Caudate
e887445	ENSG00000103494.12	ENSG00000103494	RPGRIP1L	-0.031602074680665	-0.97969458862435	-0.664216167231526	0.506947121376753	0.911985206120556	Exon	Caudate
e870266	ENSG00000103226.17	ENSG00000103226	NOMO3	0.11951138149408	-0.328221074256896	0.664207582549031	0.506952609083692	0.91198972323036	Exon	Caudate
e473517	ENSG00000157800.17	ENSG00000157800	SLC37A3	0.0256348335239695	-0.94875169200978	0.664204355092539	0.506954672224055	0.91198972323036	Exon	Caudate
e72635	ENSG00000163374.19	ENSG00000163374	YY1AP1	0.0365002542064248	0.397027980055782	0.664199037705888	0.50695807135468	0.911991304819926	Exon	Caudate
e843686	ENSG00000185787.14	ENSG00000185787	MORF4L1	-0.0177851547862398	1.94826169123351	-0.664190082563443	0.506963795941856	0.911997069748825	Exon	Caudate
e446496	ENSG00000006704.10	ENSG00000006704	GTF2IRD1	-0.034472950263784	-2.14681936452268	-0.664174937099019	0.506973477778507	0.912002359279756	Exon	Caudate
e1039841	ENSG00000173809.16	ENSG00000173809	TDRD12	0.0647283810962981	-2.95763918999707	0.66417125089578	0.506975834222663	0.912002359279756	Exon	Caudate
e873810	ENSG00000197006.13	ENSG00000197006	METTL9	-0.0316857961361462	-0.509308207551507	-0.664167814033872	0.506978031277958	0.912002359279756	Exon	Caudate
e397968	ENSG00000151914.19	ENSG00000151914	DST	0.0174627522191446	2.03389040037056	0.664167399306316	0.506978296397874	0.912002359279756	Exon	Caudate
e558052	ENSG00000148358.19	ENSG00000148358	GPR107	-0.0192769892037048	0.0424910481911025	-0.664165261319755	0.506979663134399	0.912002359279756	Exon	Caudate
e5374	ENSG00000116198.12	ENSG00000116198	CEP104	0.0224940999372744	-0.428486372424547	0.664161830636677	0.506981856248535	0.912002359279756	Exon	Caudate
e151178	ENSG00000074054.17	ENSG00000074054	CLASP1	0.0175102551896542	1.01040569571964	0.664139246787745	0.506996293427867	0.912012516244613	Exon	Caudate
e471709	ENSG00000105875.13	ENSG00000105875	WDR91	-0.0183211001681881	0.220611783274516	-0.66413922271837	0.506996308814814	0.912012516244613	Exon	Caudate
e892509	ENSG00000281910.1	ENSG00000281910	SNORA50A	-0.0322280695748872	-1.44152570221869	-0.66413677422047	0.506997874079364	0.912012516244613	Exon	Caudate
e429622	ENSG00000006468.13	ENSG00000006468	ETV1	-0.0312240351437407	0.662030528485092	-0.664125377914509	0.507005159491304	0.912012516244613	Exon	Caudate
e915920	ENSG00000129219.13	ENSG00000129219	PLD2	0.0351987458909042	-1.36511569349302	0.664123206937151	0.507006547356441	0.912012516244613	Exon	Caudate
e55298	ENSG00000168710.17	ENSG00000168710	AHCYL1	-0.028960551773075	6.143858387196	-0.664122284424843	0.507007137101877	0.912012516244613	Exon	Caudate
e396599	ENSG00000012660.13	ENSG00000012660	ELOVL5	0.0327255465644526	4.42545725231942	0.664118557716406	0.507009519522868	0.912012516244613	Exon	Caudate
e892258	ENSG00000125107.17	ENSG00000125107	CNOT1	-0.0153094700498618	1.2118671417478	-0.664118356484927	0.50700964816688	0.912012516244613	Exon	Caudate
e938864	ENSG00000092871.16	ENSG00000092871	RFFL	-0.0714705839750374	-3.60225798402981	-0.664115553562295	0.507011440031531	0.912012516244613	Exon	Caudate
e625550	ENSG00000149100.12	ENSG00000149100	EIF3M	-0.0176394119003556	2.05978252211922	-0.66411357844924	0.507012702692456	0.912012516244613	Exon	Caudate
e389757	ENSG00000112079.8	ENSG00000112079	STK38	0.0288510756513995	-1.13188844225506	0.664107224416947	0.507016764743741	0.912015290032621	Exon	Caudate
e3683	ENSG00000142609.17	ENSG00000142609	CFAP74	-0.0574617435305275	-3.12518368112853	-0.664097845729199	0.507022760449801	0.912021542009315	Exon	Caudate
e361186	ENSG00000177556.11	ENSG00000177556	ATOX1	0.0195098032127991	1.47444019240858	0.664092962028126	0.50702588256835	0.912022625002678	Exon	Caudate
e174373	ENSG00000151687.14	ENSG00000151687	ANKAR	-0.0337365780496192	-1.28287998179823	-0.66407526834293	0.507037194111924	0.912034356594559	Exon	Caudate
e833636	ENSG00000259924.1	ENSG00000259924		0.0238923697489105	0.516562298226717	0.664074398095086	0.50703775046336	0.912034356594559	Exon	Caudate
e801504	ENSG00000140057.8	ENSG00000140057	AK7	-0.056811736924951	-2.02595788029147	-0.664068043030031	0.50704181328074	0.912034356594559	Exon	Caudate
e893862	ENSG00000172840.6	ENSG00000172840	PDP2	-0.0484114792453776	-3.20056482654623	-0.664065427467879	0.507043485424609	0.912034356594559	Exon	Caudate
e910069	ENSG00000141002.18	ENSG00000141002	TCF25	-0.0180988421633961	1.18117743585359	-0.66404480886496	0.507056667117418	0.912034356594559	Exon	Caudate
e866201	ENSG00000183044.11	ENSG00000183044	ABAT	-0.0408232742412753	-0.926885067585853	-0.66404371488316	0.507057366516703	0.912034356594559	Exon	Caudate
e1105603	ENSG00000198862.13	ENSG00000198862	LTN1	0.0208545390582498	0.0866113047802588	0.664039396336447	0.507060127434589	0.912034356594559	Exon	Caudate
e548221	ENSG00000119321.8	ENSG00000119321	FKBP15	0.0238743065193711	-0.922038756149992	0.664032333584968	0.507064642784767	0.912034356594559	Exon	Caudate
e1095029	ENSG00000158296.13	ENSG00000158296	SLC13A3	0.0452546973638924	-1.46185101588768	0.664026722473563	0.507068230089195	0.912034356594559	Exon	Caudate
e957871	ENSG00000136444.9	ENSG00000136444	RSAD1	-0.0217642847080386	0.399266110313105	-0.664026541299134	0.507068345918135	0.912034356594559	Exon	Caudate
e479363	ENSG00000055609.17	ENSG00000055609	KMT2C	0.0177734953750164	0.940028003373479	0.664025137531783	0.507069243379051	0.912034356594559	Exon	Caudate
e6818	ENSG00000162408.10	ENSG00000162408	NOL9	0.0167466846066292	0.294678037423299	0.664024970043414	0.507069350458293	0.912034356594559	Exon	Caudate
e727458	ENSG00000139350.11	ENSG00000139350	NEDD1	-0.0402812212298737	-2.17607670653604	-0.664023594033368	0.507070230174234	0.912034356594559	Exon	Caudate
e355249	ENSG00000113119.12	ENSG00000113119	TMCO6	0.0510508816540361	-3.26619719919904	0.664022621385545	0.5070708520116	0.912034356594559	Exon	Caudate
e52071	ENSG00000162694.13	ENSG00000162694	EXTL2	0.0572487519930181	-3.49571725813335	0.664020510990895	0.507072201239518	0.912034356594559	Exon	Caudate
e704518	ENSG00000110911.14	ENSG00000110911	SLC11A2	-0.0254409117696551	3.35406930448429	-0.664019690425462	0.507072725847969	0.912034356594559	Exon	Caudate
e1014903	ENSG00000105519.14	ENSG00000105519	CAPS	-0.110030826544412	0.995125566129196	-0.664014851272975	0.507075819647644	0.912035388497917	Exon	Caudate
e684931	ENSG00000215021.8	ENSG00000215021	PHB2	-0.0144802132331434	1.06731040377667	-0.664008901831399	0.507079623298486	0.912037697135329	Exon	Caudate
e249930	ENSG00000081307.12	ENSG00000081307	UBA5	0.0282467852014717	-0.605590243668825	0.663998214206054	0.507086456245663	0.912045454240713	Exon	Caudate
e1108324	ENSG00000205726.14	ENSG00000205726	ITSN1	0.0277117950700431	0.0225195713142362	0.663993795145044	0.507089281509568	0.912046003087628	Exon	Caudate
e572124	ENSG00000180592.16	ENSG00000180592	SKIDA1	0.0552814317762695	-3.51364849919819	0.663977326906427	0.507099810317189	0.912060407381363	Exon	Caudate
e363155	ENSG00000145860.11	ENSG00000145860	RNF145	0.0233456344494718	1.57775712268602	0.663961997497148	0.507109611129	0.912073264027307	Exon	Caudate
e606431	ENSG00000150760.12	ENSG00000150760	DOCK1	0.0247100161403354	1.67406249780577	0.663958262810829	0.507111998904621	0.912073264027307	Exon	Caudate
e353588	ENSG00000120725.12	ENSG00000120725	SIL1	-0.0193640472992254	0.951078972332765	-0.663944807007992	0.50712060193547	0.912079944683583	Exon	Caudate
e637519	ENSG00000167995.15	ENSG00000167995	BEST1	-0.0387437177237451	-0.615617278566785	-0.663944449693551	0.507120830387188	0.912079944683583	Exon	Caudate
e89067	ENSG00000203724.10	ENSG00000203724	C1orf53	-0.0622790696029073	-3.5767667364069	-0.663936830838467	0.507125701573316	0.912079944683583	Exon	Caudate
e1100037	ENSG00000130706.12	ENSG00000130706	ADRM1	-0.0241235998360023	-0.183567184977451	-0.663933914223489	0.507127566344863	0.912079944683583	Exon	Caudate
e1139295	ENSG00000100364.18	ENSG00000100364	KIAA0930	0.0210192401850607	2.41226735977583	0.663932744267643	0.507128314370692	0.912079944683583	Exon	Caudate
e961000	ENSG00000121060.15	ENSG00000121060	TRIM25	-0.0404692810384445	-2.26303646401482	-0.663922597660127	0.507134801754878	0.912087079694984	Exon	Caudate
e1065699	ENSG00000104946.11	ENSG00000104946	TBC1D17	-0.0290395820251282	-1.38842414377912	-0.663913411196619	0.507140675294486	0.912089743171317	Exon	Caudate
e1138526	ENSG00000100347.14	ENSG00000100347	SAMM50	-0.0179704219206288	0.105554923922632	-0.663906724198089	0.507144950776334	0.912089743171317	Exon	Caudate
e424593	ENSG00000164818.15	ENSG00000164818	DNAAF5	-0.0473635545665393	-2.73561469357371	-0.663904918048566	0.507146105581628	0.912089743171317	Exon	Caudate
e1009152	ENSG00000071655.17	ENSG00000071655	MBD3	-0.0262061254656295	0.539065233165605	-0.663904514470362	0.507146363619284	0.912089743171317	Exon	Caudate
e429084	ENSG00000230333.6	ENSG00000230333		0.0755789816747813	-3.25653245843455	0.663890735809479	0.507155173386711	0.912096164138065	Exon	Caudate
e880278	ENSG00000174939.10	ENSG00000174939	ASPHD1	0.0264617892379837	3.46120611844965	0.663888283096095	0.507156741605223	0.912096164138065	Exon	Caudate
e489975	ENSG00000147459.17	ENSG00000147459	DOCK5	0.0435233135973569	-0.594375508582109	0.663886964325758	0.507157584803072	0.912096164138065	Exon	Caudate
e984047	ENSG00000141526.15	ENSG00000141526	SLC16A3	0.0770015516771169	-2.99174953541962	0.663883163713865	0.507160014849559	0.912096164138065	Exon	Caudate
e487565	ENSG00000158856.17	ENSG00000158856	DMTN	0.0518802414931542	-0.279760904803493	0.663859443670732	0.50717518117973	0.912105288138194	Exon	Caudate
e1102249	ENSG00000101150.17	ENSG00000101150	TPD52L2	0.0170871309655297	1.24608936821934	0.663852821128759	0.507179415601675	0.912105288138194	Exon	Caudate
e967609	ENSG00000215769.8	ENSG00000215769		-0.026535579077428	-0.398360353047059	-0.663848591459216	0.507182120042088	0.912105288138194	Exon	Caudate
e867115	ENSG00000166676.14	ENSG00000166676	TVP23A	0.0394292512677642	-2.53021488931644	0.663842976329484	0.507185710354122	0.912105288138194	Exon	Caudate
e187749	ENSG00000163516.13	ENSG00000163516	ANKZF1	0.0318573602558949	-1.26536882685808	0.663839929748415	0.507187658342627	0.912105288138194	Exon	Caudate
e468378	ENSG00000197157.10	ENSG00000197157	SND1	-0.0162058983742188	0.60160661561063	-0.663839057978944	0.50718821575406	0.912105288138194	Exon	Caudate
e920164	ENSG00000169992.9	ENSG00000169992	NLGN2	-0.0311034358452788	-0.0693282787811905	-0.663838575620794	0.507188524175125	0.912105288138194	Exon	Caudate
e399518	ENSG00000207827.1	ENSG00000207827	MIR30A	0.0670967062194182	-3.64494110778262	0.663833669895693	0.507191660914227	0.912105288138194	Exon	Caudate
e433838	ENSG00000106069.20	ENSG00000106069	CHN2	-0.0344081989713401	-0.281510426643773	-0.663831756938027	0.507192884069334	0.912105288138194	Exon	Caudate
e1056960	ENSG00000007255.10	ENSG00000007255	TRAPPC6A	0.0348926112420423	-1.49020757172536	0.663830170417662	0.507193898499908	0.912105288138194	Exon	Caudate
e764514	ENSG00000068650.18	ENSG00000068650	ATP11A	0.0301370496372692	-0.53453781614976	0.663828856759324	0.507194738461687	0.912105288138194	Exon	Caudate
e938211	ENSG00000108671.9	ENSG00000108671	PSMD11	-0.0232146573793594	-0.794034132775099	-0.663825689901629	0.507196763374333	0.912105288138194	Exon	Caudate
e793111	ENSG00000119682.16	ENSG00000119682	AREL1	0.0195453948868963	-0.0612558158161513	0.663823987790652	0.507197851718666	0.912105288138194	Exon	Caudate
e643056	ENSG00000149823.7	ENSG00000149823	VPS51	0.0266660485052592	1.01043388230697	0.663819496879909	0.507200723251356	0.912105919809034	Exon	Caudate
e1091650	ENSG00000124181.14	ENSG00000124181	PLCG1	-0.0175434795512456	1.3621432934619	-0.663804501914656	0.50721031124236	0.912111719241078	Exon	Caudate
e10054	ENSG00000048707.13	ENSG00000048707	VPS13D	0.0144232295968476	0.757704652459464	0.663803977449222	0.507210646594642	0.912111719241078	Exon	Caudate
e1027888	ENSG00000141837.19	ENSG00000141837	CACNA1A	0.0332404401425187	0.531159022542506	0.6638026286216	0.507211509058919	0.912111719241078	Exon	Caudate
e832397	ENSG00000103671.9	ENSG00000103671	TRIP4	0.0234014929899631	-0.689160262800759	0.663798168548111	0.507214360914429	0.912112315482371	Exon	Caudate
e9825	ENSG00000083444.16	ENSG00000083444	PLOD1	-0.0316852992733025	-0.466981387824676	-0.663780483034657	0.507225669450119	0.912122721420361	Exon	Caudate
e1016459	ENSG00000141968.7	ENSG00000141968	VAV1	0.0432682169204249	-2.2459403192251	0.663777504678089	0.507227573894847	0.912122721420361	Exon	Caudate
e481563	ENSG00000198010.12	ENSG00000198010	DLGAP2	0.0392437784223236	0.744239161351496	0.663777294172464	0.507227708498191	0.912122721420361	Exon	Caudate
e425326	ENSG00000164877.18	ENSG00000164877	MICALL2	0.0460983906306932	-2.28885865990642	0.663769717267969	0.507232553401123	0.912126901576798	Exon	Caudate
e515302	ENSG00000156831.7	ENSG00000156831	NSMCE2	0.0206476731450813	0.0723357513421611	0.663765305002298	0.507235374749086	0.912127442868161	Exon	Caudate
e396584	ENSG00000012660.13	ENSG00000012660	ELOVL5	0.0327075057817195	4.42546409649782	0.663759681745621	0.507238970456569	0.912128280883468	Exon	Caudate
e643069	ENSG00000149823.7	ENSG00000149823	VPS51	0.026657843502286	1.00899309460607	0.663756363087021	0.507241092529544	0.912128280883468	Exon	Caudate
e65434	ENSG00000143420.17	ENSG00000143420	ENSA	0.019332828459294	3.20449223291127	0.663752751703115	0.507243401787218	0.912128280883468	Exon	Caudate
e846485	ENSG00000176700.19	ENSG00000176700	SCAND2P	0.0289291025748389	-1.78371001508761	0.663747898681304	0.507246505004622	0.912129143805675	Exon	Caudate
e1153430	ENSG00000102096.9	ENSG00000102096	PIM2	0.0276438681447871	-0.465168468118951	0.663744118284836	0.507248922349161	0.912129143805675	Exon	Caudate
e408616	ENSG00000203778.7	ENSG00000203778	FAM229B	0.0307147792907027	0.42687723111217	0.663721972603875	0.507263083351231	0.91213502477146	Exon	Caudate
e1035979	ENSG00000105671.11	ENSG00000105671	DDX49	0.0162784343513358	1.01070531310023	0.663719160581244	0.507264881507209	0.91213502477146	Exon	Caudate
e1036020	ENSG00000105671.11	ENSG00000105671	DDX49	0.0162784343513358	1.01070531310023	0.663719160581244	0.507264881507209	0.91213502477146	Exon	Caudate
e416963	ENSG00000146414.15	ENSG00000146414	SHPRH	0.0225091911115943	-1.05101232887448	0.663716810247259	0.507266384437629	0.91213502477146	Exon	Caudate
e130967	ENSG00000169604.19	ENSG00000169604	ANTXR1	0.0342235444432201	-0.0362834954994379	0.663715278301196	0.5072673640479	0.91213502477146	Exon	Caudate
e3912	ENSG00000067606.16	ENSG00000067606	PRKCZ	-0.0443748506888075	-2.84921615561379	-0.663712375166676	0.507269220473954	0.91213502477146	Exon	Caudate
e792422	ENSG00000119723.16	ENSG00000119723	COQ6	0.0272314521121922	-1.31368016373999	0.663711413611936	0.507269835346448	0.91213502477146	Exon	Caudate
e518308	ENSG00000169398.19	ENSG00000169398	PTK2	0.0195359608757142	3.06016588853577	0.663693552233387	0.507281256993734	0.912151030331551	Exon	Caudate
e566471	ENSG00000151240.16	ENSG00000151240	DIP2C	0.0173384439790356	0.877536419009524	0.663688993423421	0.507284172194668	0.91215174022316	Exon	Caudate
e801100	ENSG00000176438.12	ENSG00000176438	SYNE3	0.0410345487549482	-1.40803890836718	0.663674419915187	0.50729349150722	0.912161419490257	Exon	Caudate
e463200	ENSG00000105856.13	ENSG00000105856	HBP1	0.044257224189497	-2.34397004082188	0.66366172476424	0.507301609741333	0.912161419490257	Exon	Caudate
e696414	ENSG00000175548.8	ENSG00000175548	ALG10B	-0.0209398264364273	3.10983441755697	-0.663661024274039	0.507302057689434	0.912161419490257	Exon	Caudate
e339999	ENSG00000081189.14	ENSG00000081189	MEF2C	-0.0221410256476123	0.443858005028553	-0.663659009121087	0.507303346336658	0.912161419490257	Exon	Caudate
e556845	ENSG00000171097.13	ENSG00000171097	KYAT1	-0.0265090436594976	-1.25655846560114	-0.663656880700168	0.507304707418199	0.912161419490257	Exon	Caudate
e501907	ENSG00000104218.14	ENSG00000104218	CSPP1	0.0284713099734225	-1.17577716881802	0.663649907334564	0.507309166756023	0.912161419490257	Exon	Caudate
e396619	ENSG00000012660.13	ENSG00000012660	ELOVL5	-0.0378489161045979	0.155014594425571	-0.663649625481195	0.507309346996454	0.912161419490257	Exon	Caudate
e290787	ENSG00000145242.13	ENSG00000145242	EPHA5	0.0291866232081108	-0.776391191201222	0.663648866299144	0.507309832480617	0.912161419490257	Exon	Caudate
e1010322	ENSG00000104904.12	ENSG00000104904	OAZ1	0.0200668917998819	4.46433062726572	0.663637327248657	0.507317211539649	0.912161419490257	Exon	Caudate
e128944	ENSG00000082898.16	ENSG00000082898	XPO1	0.0221837093818736	2.61197859676796	0.66363552472704	0.507318364231753	0.912161419490257	Exon	Caudate
e250541	ENSG00000163785.12	ENSG00000163785	RYK	-0.0183821670107868	0.89818691546635	-0.663632466982282	0.50732031962796	0.912161419490257	Exon	Caudate
e689959	ENSG00000151491.12	ENSG00000151491	EPS8	-0.0268850519824792	-0.972801923197265	-0.663629899563784	0.507321961468653	0.912161419490257	Exon	Caudate
e629948	ENSG00000175216.14	ENSG00000175216	CKAP5	0.0153733628868042	1.49221546917582	0.663622395295662	0.507326760395678	0.912161419490257	Exon	Caudate
e281330	ENSG00000237765.6	ENSG00000237765	FAM200B	0.0163057723806168	2.35467522715034	0.663616893175386	0.507330278978353	0.912161419490257	Exon	Caudate
e790104	ENSG00000133997.11	ENSG00000133997	MED6	0.0175648607401154	0.515345440746644	0.663615046308667	0.507331460044703	0.912161419490257	Exon	Caudate
e484650	ENSG00000154359.12	ENSG00000154359	LONRF1	0.0257987761042443	-0.584150564424796	0.663614990061633	0.507331496014554	0.912161419490257	Exon	Caudate
e271207	ENSG00000242086.8	ENSG00000242086	LINC00969	0.0408407074528216	1.10503481462551	0.663613572502505	0.50733240254086	0.912161419490257	Exon	Caudate
e259894	ENSG00000114209.14	ENSG00000114209	PDCD10	-0.0223319166281225	1.77735517649968	-0.66360733557423	0.507336391054506	0.91216405902639	Exon	Caudate
e501920	ENSG00000104218.14	ENSG00000104218	CSPP1	0.031591263509282	-1.68499456521541	0.663602061896745	0.507339763582478	0.912165591032063	Exon	Caudate
e622786	ENSG00000151116.16	ENSG00000151116	UEVLD	-0.0259999093035292	-0.94471008460777	-0.663594206769232	0.50734478697515	0.912170091160636	Exon	Caudate
e38192	ENSG00000174348.13	ENSG00000174348	PODN	-0.0548392487531237	-2.65308484596711	-0.663581788370564	0.507352728655662	0.912176086038003	Exon	Caudate
e889990	ENSG00000102931.7	ENSG00000102931	ARL2BP	0.0239038256141133	-0.313404453324926	0.663580379295426	0.507353629776353	0.912176086038003	Exon	Caudate
e908147	ENSG00000103335.20	ENSG00000103335	PIEZO1	-0.0424849393233835	-2.34284140954986	-0.663577169142853	0.507355682711121	0.912176086038003	Exon	Caudate
e949463	ENSG00000188554.13	ENSG00000188554	NBR1	0.011596726778912	2.77517688663491	0.663565990108213	0.507362831884904	0.912180012046864	Exon	Caudate
e853551	ENSG00000007384.15	ENSG00000007384	RHBDF1	-0.0543971469748225	-2.97292712831219	-0.663563485713334	0.507364433493289	0.912180012046864	Exon	Caudate
e705093	ENSG00000110934.10	ENSG00000110934	BIN2	0.0642890788160069	-3.37186445934403	0.663559839229235	0.507366765494321	0.912180012046864	Exon	Caudate
e67949	ENSG00000163191.5	ENSG00000163191	S100A11	-0.0544623722974248	-0.704138855154966	-0.663556991438258	0.507368586718725	0.912180012046864	Exon	Caudate
e343945	ENSG00000112893.9	ENSG00000112893	MAN2A1	0.0400927106908934	1.53914942630001	0.663554048523136	0.507370468780714	0.912180012046864	Exon	Caudate
e373172	ENSG00000112739.16	ENSG00000112739	PRPF4B	0.0306002445209135	-1.59042527645723	0.663548836045752	0.507373802289065	0.912181473745795	Exon	Caudate
e189085	ENSG00000114923.16	ENSG00000114923	SLC4A3	0.0330221549638566	1.77335452559769	0.663541641919155	0.507378403130119	0.912182952028654	Exon	Caudate
e693361	ENSG00000123104.11	ENSG00000123104	ITPR2	0.0226826812012911	0.567421499151717	0.663539667983658	0.507379665519794	0.912182952028654	Exon	Caudate
e540911	ENSG00000196730.12	ENSG00000196730	DAPK1	0.0284921999850809	0.99384238884306	0.663517182537378	0.507394045739382	0.912186100226736	Exon	Caudate
e502671	ENSG00000140396.12	ENSG00000140396	NCOA2	0.0174873834262752	2.12995651530012	0.663508918746572	0.507399330773042	0.912186100226736	Exon	Caudate
e969157	ENSG00000267009.6	ENSG00000267009		0.0505995582630153	-3.1860242710419	0.663507538621156	0.507400213422763	0.912186100226736	Exon	Caudate
e538230	ENSG00000165092.12	ENSG00000165092	ALDH1A1	0.0361273951840612	0.593935652823887	0.663504137639458	0.507402388500681	0.912186100226736	Exon	Caudate
e1048510	ENSG00000104835.14	ENSG00000104835	SARS2	0.0283489818681008	-1.21486035086512	0.663502055694192	0.507403719999002	0.912186100226736	Exon	Caudate
e1081435	ENSG00000125863.17	ENSG00000125863	MKKS	0.0566246282702782	-3.31159669670436	0.663501983331681	0.507403766278139	0.912186100226736	Exon	Caudate
e897829	ENSG00000103066.12	ENSG00000103066	PLA2G15	-0.0308329459646901	-1.57452727861388	-0.663501587479168	0.507404019443976	0.912186100226736	Exon	Caudate
e447083	ENSG00000277053.4	ENSG00000277053	GTF2IP1	0.0613598569644098	-2.58569757366838	0.663489583297831	0.507411696700114	0.912186100226736	Exon	Caudate
e485913	ENSG00000078674.17	ENSG00000078674	PCM1	0.0175729585323992	1.24939119381013	0.663487842638136	0.507412809941489	0.912186100226736	Exon	Caudate
e1062523	ENSG00000183207.12	ENSG00000183207	RUVBL2	0.0363183940208244	-1.28785780697033	0.663486159573919	0.50741388634882	0.912186100226736	Exon	Caudate
e423954	ENSG00000130024.14	ENSG00000130024	PHF10	0.0387743848093278	-1.87259154866878	0.663485860910699	0.507414077359649	0.912186100226736	Exon	Caudate
e1125764	ENSG00000231405.1	ENSG00000231405		0.0564690260905783	-2.52060231968411	0.663484342551419	0.507415048430809	0.912186100226736	Exon	Caudate
e819995	ENSG00000159459.11	ENSG00000159459	UBR1	-0.0144534256254126	0.729707783217933	-0.663480376728022	0.507417584789494	0.912186100226736	Exon	Caudate
e488889	ENSG00000158941.16	ENSG00000158941	CCAR2	-0.0180379060968542	0.598723985480866	-0.663479850373556	0.507417921422162	0.912186100226736	Exon	Caudate
e286792	ENSG00000272936.1	ENSG00000272936		0.0365620891223409	-0.349767061989714	0.663471740794367	0.507423107959546	0.912186100226736	Exon	Caudate
e18207	ENSG00000158008.9	ENSG00000158008	EXTL1	0.0446094596569421	-2.10462861976572	0.663471070607386	0.507423536583509	0.912186100226736	Exon	Caudate
e742964	ENSG00000111325.16	ENSG00000111325	OGFOD2	0.0221989047555699	0.0883664087395544	0.663469931507099	0.507424265105528	0.912186100226736	Exon	Caudate
e940686	ENSG00000278619.4	ENSG00000278619	MRM1	0.0339576023066841	-1.60605522013153	0.663453173977445	0.507434982600787	0.912194417142735	Exon	Caudate
e613043	ENSG00000129757.12	ENSG00000129757	CDKN1C	0.0685910197448291	-1.12505150268008	0.663453013928174	0.507435084962947	0.912194417142735	Exon	Caudate
e575152	ENSG00000165322.17	ENSG00000165322	ARHGAP12	-0.0240800211487798	-0.0930548593841931	-0.663450874697994	0.507436453144067	0.912194417142735	Exon	Caudate
e925767	ENSG00000175106.16	ENSG00000175106	TVP23C	-0.0295091895504528	-1.10983551085449	-0.663437351493932	0.507445102184695	0.912199856186193	Exon	Caudate
e589784	ENSG00000280355.1	ENSG00000280355		0.0247917914257677	1.51579258297558	0.663437059386131	0.507445289009047	0.912199856186193	Exon	Caudate
e1091648	ENSG00000124181.14	ENSG00000124181	PLCG1	-0.0182351100665452	0.833294954065665	-0.663428703518798	0.507450633214089	0.912199856186193	Exon	Caudate
e259201	ENSG00000169255.13	ENSG00000169255	B3GALNT1	0.0222667193296457	3.24167519785449	0.663424747457006	0.507453163423223	0.912199856186193	Exon	Caudate
e1046663	ENSG00000099338.22	ENSG00000099338	CATSPERG	0.057271778767073	-3.19876432569197	0.663419878516095	0.507456277498667	0.912199856186193	Exon	Caudate
e436325	ENSG00000136250.11	ENSG00000136250	AOAH	0.045770738196548	0.504571079132278	0.663417564136819	0.507457757732049	0.912199856186193	Exon	Caudate
e594752	ENSG00000155629.14	ENSG00000155629	PIK3AP1	-0.0672099114845661	-2.9415650805936	-0.663416260789178	0.507458591329647	0.912199856186193	Exon	Caudate
e995256	ENSG00000153391.15	ENSG00000153391	INO80C	0.0275992522193628	-1.21990230063818	0.663411807742526	0.507461439423258	0.912199856186193	Exon	Caudate
e981782	ENSG00000182446.13	ENSG00000182446	NPLOC4	0.0163918910302585	0.088697319632139	0.66340755340841	0.50746416043155	0.912199856186193	Exon	Caudate
e1137798	ENSG00000182841.12	ENSG00000182841	RRP7BP	0.0341854434764817	-0.669772052046094	0.663406734573047	0.507464684147249	0.912199856186193	Exon	Caudate
e42903	ENSG00000116678.18	ENSG00000116678	LEPR	-0.0376580171118368	-1.80702383009851	-0.663396833907561	0.507471016497617	0.912206708128341	Exon	Caudate
e546150	ENSG00000277556.1	ENSG00000277556	OR13C5	0.0452971502372391	-1.0089280556876	0.66338818880518	0.507476545838506	0.912210176238266	Exon	Caudate
e316816	ENSG00000038002.8	ENSG00000038002	AGA	-0.0345256500072071	-0.833058852290927	-0.663385935598863	0.507477986977128	0.912210176238266	Exon	Caudate
e447086	ENSG00000277053.4	ENSG00000277053	GTF2IP1	-0.0558336683789832	-3.01097345575823	-0.663379681404985	0.50748198713714	0.912211181663612	Exon	Caudate
e8669	ENSG00000160049.11	ENSG00000160049	DFFA	0.0182640594585054	0.759345511804928	0.663372532439839	0.50748655961001	0.912211181663612	Exon	Caudate
e1122940	ENSG00000272578.5	ENSG00000272578		0.0248007817883738	-0.0213265931661271	0.663370921304475	0.507487590094006	0.912211181663612	Exon	Caudate
e1038868	ENSG00000213096.10	ENSG00000213096	ZNF254	0.0240251267276487	-0.894169677756853	0.663369297653597	0.507488628584056	0.912211181663612	Exon	Caudate
e894691	ENSG00000196123.12	ENSG00000196123	KIAA0895L	-0.0179991116085587	0.793352778870361	-0.663364771029867	0.507491523826727	0.91221185513837	Exon	Caudate
e268894	ENSG00000127241.16	ENSG00000127241	MASP1	0.0682045391427813	-1.68292364688509	0.663349603106705	0.507501225341206	0.912214205700929	Exon	Caudate
e332864	ENSG00000153914.15	ENSG00000153914	SREK1	-0.0183247752173837	0.0827706587391108	-0.663335310920727	0.507510366817234	0.912214205700929	Exon	Caudate
e365738	ENSG00000181163.13	ENSG00000181163	NPM1	0.0191538288819367	4.14010017090413	0.663332259879891	0.507512318315582	0.912214205700929	Exon	Caudate
e365765	ENSG00000181163.13	ENSG00000181163	NPM1	0.0191538288819367	4.14010017090413	0.663332259879891	0.507512318315582	0.912214205700929	Exon	Caudate
e338570	ENSG00000113318.9	ENSG00000113318	MSH3	0.0196097320392588	0.202174536552955	0.663330870114332	0.507513207234918	0.912214205700929	Exon	Caudate
e436751	ENSG00000078053.16	ENSG00000078053	AMPH	0.0318591992618584	-0.109854688408477	0.663326465268176	0.50751602466008	0.912214205700929	Exon	Caudate
e598100	ENSG00000198728.10	ENSG00000198728	LDB1	0.0185930204112787	0.581093637097846	0.663326123504856	0.507516243258882	0.912214205700929	Exon	Caudate
e406068	ENSG00000057663.13	ENSG00000057663	ATG5	0.0258427517134283	-0.851556851684288	0.663323318686371	0.50751803727997	0.912214205700929	Exon	Caudate
e406094	ENSG00000057663.13	ENSG00000057663	ATG5	0.0258427517134283	-0.851556851684288	0.663323318686371	0.50751803727997	0.912214205700929	Exon	Caudate
e406109	ENSG00000057663.13	ENSG00000057663	ATG5	0.0258427517134283	-0.851556851684288	0.663323318686371	0.50751803727997	0.912214205700929	Exon	Caudate
e111770	ENSG00000150873.11	ENSG00000150873	C2orf50	0.0426062914112544	-2.05663358412767	0.663302082436073	0.50753162054223	0.91223106307359	Exon	Caudate
e880046	ENSG00000013364.18	ENSG00000013364	MVP	-0.0356596010850877	-1.64693051160963	-0.663300774299974	0.507532457266628	0.91223106307359	Exon	Caudate
e1036026	ENSG00000105671.11	ENSG00000105671	DDX49	0.0249147329477337	-0.799778041627591	0.663294090899759	0.507536732187923	0.912234216207032	Exon	Caudate
e245148	ENSG00000114491.13	ENSG00000114491	UMPS	0.0270518362577514	-1.3586305903206	0.663286069282195	0.507541863101847	0.912237803801781	Exon	Caudate
e806327	ENSG00000142208.15	ENSG00000142208	AKT1	0.0328736572787492	-1.55114754250609	0.663279621259213	0.507545987508131	0.912237803801781	Exon	Caudate
e350074	ENSG00000131437.15	ENSG00000131437	KIF3A	0.0166178217178289	1.18939768936466	0.663267338802175	0.507553843894231	0.912237803801781	Exon	Caudate
e107368	ENSG00000162849.15	ENSG00000162849	KIF26B	-0.0376957733370246	-1.87056022845566	-0.663266120196151	0.507554623370383	0.912237803801781	Exon	Caudate
e388520	ENSG00000064999.13	ENSG00000064999	ANKS1A	-0.0301209823316707	-1.28119557937677	-0.663261689895308	0.507557457198763	0.912237803801781	Exon	Caudate
e454715	ENSG00000070669.16	ENSG00000070669	ASNS	-0.0231307785911454	0.716224142880974	-0.663257127975587	0.507560375225469	0.912237803801781	Exon	Caudate
e1092809	ENSG00000132823.10	ENSG00000132823	OSER1	-0.0184167170820678	0.018431165252976	-0.663252242986263	0.50756349991308	0.912237803801781	Exon	Caudate
e515110	ENSG00000170873.18	ENSG00000170873	MTSS1	0.0309654801976757	-0.997138499244647	0.663250748283622	0.507564456002932	0.912237803801781	Exon	Caudate
e694963	ENSG00000110888.17	ENSG00000110888	CAPRIN2	0.0276966712267918	-0.214287367254711	0.663246935001244	0.507566895181743	0.912237803801781	Exon	Caudate
e298791	ENSG00000138640.14	ENSG00000138640	FAM13A	-0.0285052253478244	-1.11780586444622	-0.663242032576937	0.507570031042904	0.912237803801781	Exon	Caudate
e591846	ENSG00000138182.14	ENSG00000138182	KIF20B	0.0475296326178596	-3.08075253404261	0.663241085576274	0.507570636797971	0.912237803801781	Exon	Caudate
e813874	ENSG00000140199.11	ENSG00000140199	SLC12A6	-0.0188514168237572	0.0815378019363589	-0.663239798698725	0.507571459958086	0.912237803801781	Exon	Caudate
e82253	ENSG00000120370.12	ENSG00000120370	GORAB	0.0552288282564414	-3.42754933350945	0.663237022953548	0.507573235485062	0.912237803801781	Exon	Caudate
e52088	ENSG00000162695.11	ENSG00000162695	SLC30A7	-0.0288809674919639	-1.29967511514037	-0.663235780055027	0.507574030515822	0.912237803801781	Exon	Caudate
e1149035	ENSG00000147027.3	ENSG00000147027	TMEM47	-0.0277738003642802	5.59429707638431	-0.663231860294643	0.507576537828661	0.912237803801781	Exon	Caudate
e225909	ENSG00000090097.20	ENSG00000090097	PCBP4	0.0374336848698868	0.545509387937944	0.663221579183947	0.50758311427209	0.912245093022606	Exon	Caudate
e129238	ENSG00000115504.14	ENSG00000115504	EHBP1	-0.0414999402133513	-1.88779812109696	-0.663207839230615	0.507591903278383	0.912251941399004	Exon	Caudate
e422132	ENSG00000026652.13	ENSG00000026652	AGPAT4	0.034722437791787	0.90077190862842	0.663207740951747	0.507591966144504	0.912251941399004	Exon	Caudate
e699672	ENSG00000211584.13	ENSG00000211584	SLC48A1	0.0326619556663458	-0.126489355817302	0.663189054379736	0.507603919473188	0.912266593062986	Exon	Caudate
e349606	ENSG00000072682.18	ENSG00000072682	P4HA2	-0.0464111496809575	-1.81014966981277	-0.663187115063849	0.507605160013132	0.912266593062986	Exon	Caudate
e619188	ENSG00000110321.15	ENSG00000110321	EIF4G2	0.0179143901198509	0.46376166307873	0.663180841352032	0.507609173186739	0.912269145030177	Exon	Caudate
e355284	ENSG00000113119.12	ENSG00000113119	TMCO6	0.0507496031135692	-3.2706415544431	0.663177014061013	0.507611621439905	0.912269145030177	Exon	Caudate
e1090362	ENSG00000080839.11	ENSG00000080839	RBL1	-0.0427286795691814	-3.00614194549076	-0.663164483106058	0.507619637322849	0.912275563070643	Exon	Caudate
e522929	ENSG00000071894.15	ENSG00000071894	CPSF1	0.0242546548290328	-0.577075418534716	0.663155360164218	0.507625473187712	0.912275563070643	Exon	Caudate
e341231	ENSG00000153347.9	ENSG00000153347	FAM81B	-0.155883369766896	-4.73343154934056	-0.663151619811473	0.50762786586836	0.912275563070643	Exon	Caudate
e341240	ENSG00000153347.9	ENSG00000153347	FAM81B	-0.155883369766896	-4.73343154934056	-0.663151619811473	0.50762786586836	0.912275563070643	Exon	Caudate
e413668	ENSG00000232310.6	ENSG00000232310		0.0842067401546487	-3.78794225774588	0.663148749313446	0.507629702112326	0.912275563070643	Exon	Caudate
e678826	ENSG00000002016.17	ENSG00000002016	RAD52	0.0281111108355779	-0.594619201479777	0.663143936634102	0.507632780768316	0.912275563070643	Exon	Caudate
e18216	ENSG00000158008.9	ENSG00000158008	EXTL1	0.0348973062429684	-0.840058711443353	0.663140098986846	0.507635235706369	0.912275563070643	Exon	Caudate
e880661	ENSG00000149927.17	ENSG00000149927	DOC2A	0.0400183407933261	-2.07881030889025	0.663135415223802	0.507638231912088	0.912275563070643	Exon	Caudate
e376041	ENSG00000137177.19	ENSG00000137177	KIF13A	0.0257644250427033	0.256624511151149	0.663132932146086	0.507639820342008	0.912275563070643	Exon	Caudate
e782155	ENSG00000073712.14	ENSG00000073712	FERMT2	-0.0297617498248503	0.61865420783524	-0.663124585474506	0.50764515974418	0.912275563070643	Exon	Caudate
e406718	ENSG00000118690.12	ENSG00000118690	ARMC2	-0.0408675826115663	-2.73418095806241	-0.663123155512909	0.507646074499813	0.912275563070643	Exon	Caudate
e920142	ENSG00000205544.3	ENSG00000205544	TMEM256	0.0287418195299684	0.411445619055618	0.66312052760178	0.507647755593733	0.912275563070643	Exon	Caudate
e566914	ENSG00000067057.16	ENSG00000067057	PFKP	0.0243296343107823	1.55396676273365	0.66311599392695	0.507650655825491	0.912275563070643	Exon	Caudate
e260192	ENSG00000206120.11	ENSG00000206120	EGFEM1P	0.0516876998405468	-2.17946221864746	0.663113809198728	0.507652053418514	0.912275563070643	Exon	Caudate
e369817	ENSG00000113240.12	ENSG00000113240	CLK4	-0.0288699867978577	-1.40708217512782	-0.663104180822676	0.507658212813459	0.912275563070643	Exon	Caudate
e229228	ENSG00000157388.14	ENSG00000157388	CACNA1D	0.0467429153214883	-2.20535959944516	0.663101446454023	0.507659962031136	0.912275563070643	Exon	Caudate
e830095	ENSG00000128915.11	ENSG00000128915	ICE2	0.0260080750493102	-0.876028022674576	0.663098444183954	0.507661882633128	0.912275563070643	Exon	Caudate
e558735	ENSG00000126883.16	ENSG00000126883	NUP214	0.0256884773654005	-0.986202156156886	0.663091939794748	0.507666043611989	0.912275563070643	Exon	Caudate
e990094	ENSG00000101624.10	ENSG00000101624	CEP76	0.0454631350656336	-2.95036554690124	0.663090498088249	0.507666965900909	0.912275563070643	Exon	Caudate
e488548	ENSG00000120896.13	ENSG00000120896	SORBS3	-0.0348403424703614	-1.66036146616103	-0.663090113221378	0.50766721210821	0.912275563070643	Exon	Caudate
e673719	ENSG00000023171.15	ENSG00000023171	GRAMD1B	0.0277283931982965	0.585012507316319	0.663084613596641	0.507670730338826	0.912275563070643	Exon	Caudate
e708171	ENSG00000197111.15	ENSG00000197111	PCBP2	-0.0287706977700413	-0.831272974930169	-0.663081595642306	0.507672660995892	0.912275563070643	Exon	Caudate
e324431	ENSG00000113387.11	ENSG00000113387	SUB1	-0.0517743286052794	-3.36566943951022	-0.66307952292834	0.507673986962487	0.912275563070643	Exon	Caudate
e465958	ENSG00000004866.19	ENSG00000004866	ST7	-0.0227906829177255	-0.541472885187571	-0.663076859988293	0.50767569051404	0.912275563070643	Exon	Caudate
e697551	ENSG00000015153.14	ENSG00000015153	YAF2	0.0259129805361875	0.0775299746004166	0.663067110517746	0.507681927527959	0.912276452006176	Exon	Caudate
e804826	ENSG00000075413.17	ENSG00000075413	MARK3	0.0469157172839326	-2.0618032063881	0.663063028957679	0.507684538630144	0.912276452006176	Exon	Caudate
e784282	ENSG00000032219.18	ENSG00000032219	ARID4A	0.0201787021825576	-0.514795913807042	0.663061759584601	0.507685350689419	0.912276452006176	Exon	Caudate
e1031023	ENSG00000167460.14	ENSG00000167460	TPM4	0.0365691273136614	-1.1930969445988	0.663055281736431	0.507689494790397	0.912276452006176	Exon	Caudate
e277394	ENSG00000087274.16	ENSG00000087274	ADD1	-0.0110606311974559	3.48006191930598	-0.663053916038205	0.507690368476526	0.912276452006176	Exon	Caudate
e979552	ENSG00000262188.1	ENSG00000262188		0.0722297301539207	-2.96324691955149	0.663051443221972	0.507691950427761	0.912276452006176	Exon	Caudate
e1056975	ENSG00000007255.10	ENSG00000007255	TRAPPC6A	-0.0255610216357064	0.0052690656127273	-0.663044731929685	0.507696243900668	0.912276452006176	Exon	Caudate
e233531	ENSG00000151276.23	ENSG00000151276	MAGI1	0.0286704806302987	-1.03187913131607	0.663044564225933	0.507696351187481	0.912276452006176	Exon	Caudate
e906189	ENSG00000103187.7	ENSG00000103187	COTL1	-0.028324732324785	3.0099593208085	-0.663033550376988	0.50770339721432	0.912284583411002	Exon	Caudate
e1074052	ENSG00000133247.13	ENSG00000133247	KMT5C	0.0481386389335966	-3.17684606408436	0.663019088034732	0.507712649467016	0.912284619591329	Exon	Caudate
e434133	ENSG00000106100.10	ENSG00000106100	NOD1	-0.0635813715488626	-3.6584055747258	-0.663014962406033	0.507715288845488	0.912284619591329	Exon	Caudate
e593127	ENSG00000138193.15	ENSG00000138193	PLCE1	0.0455161815904311	-1.9256665667866	0.663014422841076	0.507715634033687	0.912284619591329	Exon	Caudate
e605677	ENSG00000175029.16	ENSG00000175029	CTBP2	0.0479063809851373	-2.75413869671709	0.663011070719377	0.507717778565739	0.912284619591329	Exon	Caudate
e824580	ENSG00000138593.8	ENSG00000138593	SECISBP2L	0.0296931246216411	1.45341700098832	0.663009923786013	0.507718512321628	0.912284619591329	Exon	Caudate
e380491	ENSG00000137337.14	ENSG00000137337	MDC1	-0.029557283597373	-1.66988681964055	-0.663009877435634	0.507718541974507	0.912284619591329	Exon	Caudate
e408797	ENSG00000112769.18	ENSG00000112769	LAMA4	-0.0336605621988799	-0.896120816391269	-0.662991968440306	0.507729999409372	0.912300247787609	Exon	Caudate
e305583	ENSG00000164100.8	ENSG00000164100	NDST3	-0.0637270076265071	-3.18177629760618	-0.662986558909411	0.507733460230404	0.912300247787609	Exon	Caudate
e972189	ENSG00000167861.15	ENSG00000167861	HID1	0.0270332636261438	-0.225994090704922	0.662982772614819	0.507735882571307	0.912300247787609	Exon	Caudate
e192154	ENSG00000144524.17	ENSG00000144524	COPS7B	-0.0416900163809707	-2.64092716419548	-0.662978140703645	0.507738845916863	0.912300247787609	Exon	Caudate
e315887	ENSG00000245213.6	ENSG00000245213		0.0684704973971365	-3.88959146533354	0.662971390525018	0.507743164477101	0.912300247787609	Exon	Caudate
e140399	ENSG00000204717.4	ENSG00000204717		-0.067121779945844	-2.4433158282736	-0.662970518211373	0.507743722558415	0.912300247787609	Exon	Caudate
e695534	ENSG00000170456.15	ENSG00000170456	DENND5B	0.0213867339280622	1.01596213319957	0.662966084495431	0.507746559128024	0.912300247787609	Exon	Caudate
e254141	ENSG00000163714.17	ENSG00000163714	U2SURP	0.0206862154387518	0.573575987233204	0.662964760588589	0.507747406128856	0.912300247787609	Exon	Caudate
e1006017	ENSG00000141934.9	ENSG00000141934	PLPP2	0.0663443403047571	-2.8706289341998	0.662952712427129	0.50775511426039	0.912302543672869	Exon	Caudate
e417721	ENSG00000178199.13	ENSG00000178199	ZC3H12D	-0.0568429001196131	-3.24927462999952	-0.662951626853959	0.507755808787708	0.912302543672869	Exon	Caudate
e344418	ENSG00000134986.13	ENSG00000134986	NREP	0.0291219714472663	0.497197338161526	0.662950224829846	0.507756705774552	0.912302543672869	Exon	Caudate
e924677	ENSG00000263508.5	ENSG00000263508		-0.0641869698436977	-3.23709338296002	-0.662944371537532	0.507760450602329	0.912302543672869	Exon	Caudate
e1063016	ENSG00000130529.15	ENSG00000130529	TRPM4	-0.0374078303513587	-2.36963673133104	-0.662937287590534	0.507764982799593	0.912302543672869	Exon	Caudate
e424236	ENSG00000112584.13	ENSG00000112584	FAM120B	-0.0185446124599993	-0.303484662058827	-0.662936005755014	0.507765802899965	0.912302543672869	Exon	Caudate
e400204	ENSG00000164430.15	ENSG00000164430	MB21D1	-0.0672031720478524	-3.50103183282025	-0.662935182412412	0.507766329663373	0.912302543672869	Exon	Caudate
e673387	ENSG00000255248.7	ENSG00000255248	MIR100HG	0.0240798175416016	4.28729331613514	0.662921656500624	0.507774983399135	0.912308703017883	Exon	Caudate
e69448	ENSG00000143612.18	ENSG00000143612	C1orf43	0.015609935925768	4.94660926585125	0.662917252777717	0.507777800871392	0.912308703017883	Exon	Caudate
e542031	ENSG00000196305.17	ENSG00000196305	IARS	-0.0194125428143115	1.19514603158467	-0.662913370040136	0.50778028502758	0.912308703017883	Exon	Caudate
e197598	ENSG00000122085.16	ENSG00000122085	MTERF4	0.0362639304492525	-0.99853940770287	0.662910789335676	0.507781936152997	0.912308703017883	Exon	Caudate
e885869	ENSG00000102910.13	ENSG00000102910	LONP2	0.0122418423808988	2.09940357196336	0.662906674677341	0.507784568702427	0.912308703017883	Exon	Caudate
e749598	ENSG00000151849.14	ENSG00000151849	CENPJ	-0.0383645191338076	-2.29909821272196	-0.662902741128863	0.507787085384889	0.912308703017883	Exon	Caudate
e664942	ENSG00000178202.12	ENSG00000178202	KDELC2	-0.0351257964844337	-1.8080198660336	-0.662897380030546	0.507790515423647	0.912308703017883	Exon	Caudate
e1139632	ENSG00000130638.15	ENSG00000130638	ATXN10	0.0162712545350781	2.9087363244586	0.662894486341648	0.507792366815225	0.912308703017883	Exon	Caudate
e113917	ENSG00000173960.12	ENSG00000173960	UBXN2A	-0.0356896614134802	-1.69540367474772	-0.662894363596759	0.507792445347883	0.912308703017883	Exon	Caudate
e620553	ENSG00000152270.8	ENSG00000152270	PDE3B	0.0363769791529613	-0.203215544683056	0.662884919572803	0.507798487690392	0.912312222645545	Exon	Caudate
e637360	ENSG00000149485.17	ENSG00000149485	FADS1	-0.0609564385472021	-3.03774978461089	-0.662883421652153	0.507799446072385	0.912312222645545	Exon	Caudate
e1108852	ENSG00000159228.12	ENSG00000159228	CBR1	0.0342827779597583	2.50740704643982	0.662858043030376	0.507815683668862	0.912336866028003	Exon	Caudate
e809844	ENSG00000276844.1	ENSG00000276844	SNORD115-46	-0.0321054157350507	-0.308034681861244	-0.662824687107601	0.50783702566992	0.912366222685565	Exon	Caudate
e1077151	ENSG00000130724.8	ENSG00000130724	CHMP2A	0.0202301969333048	0.144700088547125	0.662824624284532	0.507837065866226	0.912366222685565	Exon	Caudate
e1123992	ENSG00000100024.14	ENSG00000100024	UPB1	0.0492740196343011	-1.73157518825179	0.662812355338796	0.507844915981199	0.912375139147689	Exon	Caudate
e355345	ENSG00000113141.16	ENSG00000113141	IK	0.0170525836352721	1.37385826217158	0.662808987358253	0.507847070948078	0.912375139147689	Exon	Caudate
e971324	ENSG00000196169.14	ENSG00000196169	KIF19	-0.0732852145782696	-1.48488996839667	-0.662798226543704	0.50785395617422	0.912379875220695	Exon	Caudate
e663360	ENSG00000187240.13	ENSG00000187240	DYNC2H1	0.0281168217160023	-1.10439076732392	0.662796987119804	0.507854749213426	0.912379875220695	Exon	Caudate
e1108863	ENSG00000159228.12	ENSG00000159228	CBR1	0.0342847600759285	2.50693651274792	0.662784604269993	0.50786267235399	0.912385117723637	Exon	Caudate
e256285	ENSG00000174944.8	ENSG00000174944	P2RY14	-0.0421762713418245	0.0820146056155407	-0.662784546331128	0.507862709426204	0.912385117723637	Exon	Caudate
e708463	ENSG00000139546.10	ENSG00000139546	TARBP2	-0.0348676048696933	-2.21074036377342	-0.662777028716628	0.507867519588077	0.912389230139302	Exon	Caudate
e355908	ENSG00000204956.5	ENSG00000204956	PCDHGA1	-0.0297772373198853	0.931595610883715	-0.662761060589023	0.507877736908647	0.912396853666149	Exon	Caudate
e925633	ENSG00000109099.13	ENSG00000109099	PMP22	-0.0381246106057549	0.639350186626633	-0.662754067142166	0.507882211749698	0.912396853666149	Exon	Caudate
e957575	ENSG00000108826.15	ENSG00000108826	MRPL27	0.0176505760230064	2.55277636091932	0.662743854390708	0.507888746538815	0.912396853666149	Exon	Caudate
e398238	ENSG00000146143.17	ENSG00000146143	PRIM2	-0.0562382588726747	-3.09870731216115	-0.662741188354725	0.507890452451024	0.912396853666149	Exon	Caudate
e1056918	ENSG00000104866.10	ENSG00000104866	PPP1R37	0.0280017061404707	-0.893302885175443	0.662734599881829	0.507894668219652	0.912396853666149	Exon	Caudate
e434537	ENSG00000106125.14	ENSG00000106125	FAM188B	0.0327840474198745	-1.2619225512916	0.662732804340664	0.507895817136449	0.912396853666149	Exon	Caudate
e233808	ENSG00000183662.10	ENSG00000183662	FAM19A1	-0.0508010957326209	-2.66332916916581	-0.662731622130228	0.507896573600737	0.912396853666149	Exon	Caudate
e176687	ENSG00000144381.16	ENSG00000144381	HSPD1	-0.0334272314428421	2.64913210352952	-0.662726302120493	0.507899977737547	0.912396853666149	Exon	Caudate
e623107	ENSG00000177054.13	ENSG00000177054	ZDHHC13	-0.026811048875727	-1.53593174481803	-0.662724728453398	0.507900984688775	0.912396853666149	Exon	Caudate
e1101667	ENSG00000197457.9	ENSG00000197457	STMN3	0.0307584757555192	1.96066167589247	0.662717520709463	0.507905596761928	0.912396853666149	Exon	Caudate
e495899	ENSG00000158669.11	ENSG00000158669	GPAT4	0.020956963217107	-0.18794492860444	0.662709694658198	0.50791060450101	0.912396853666149	Exon	Caudate
e613700	ENSG00000005801.16	ENSG00000005801	ZNF195	0.0246218843046984	-0.967763751746415	0.662708991093735	0.507911054699599	0.912396853666149	Exon	Caudate
e613842	ENSG00000005801.16	ENSG00000005801	ZNF195	0.0246218843046984	-0.967763751746415	0.662708991093735	0.507911054699599	0.912396853666149	Exon	Caudate
e342863	ENSG00000153922.10	ENSG00000153922	CHD1	0.0249930286016519	-0.52290249738355	0.662707901404096	0.507911751973345	0.912396853666149	Exon	Caudate
e742377	ENSG00000184445.11	ENSG00000184445	KNTC1	0.0349053907194249	-2.14576669947233	0.662706798969306	0.507912457403009	0.912396853666149	Exon	Caudate
e1166463	ENSG00000126016.14	ENSG00000126016	AMOT	-0.0255267278903047	0.822905510411499	-0.662705398526239	0.50791335352395	0.912396853666149	Exon	Caudate
e816292	ENSG00000128944.13	ENSG00000128944	KNSTRN	-0.0394971354636644	-2.65671605959049	-0.662702099976276	0.507915464216186	0.912396853666149	Exon	Caudate
e94929	ENSG00000196352.14	ENSG00000196352	CD55	-0.0449612311439166	-0.543722282359695	-0.662692523766652	0.507921591914076	0.912396853666149	Exon	Caudate
e888615	ENSG00000125124.11	ENSG00000125124	BBS2	0.0185229106889648	1.16564440699974	0.662687500046432	0.507924806545976	0.912396853666149	Exon	Caudate
e979759	ENSG00000171298.12	ENSG00000171298	GAA	-0.0274455376788995	-1.15988124747858	-0.662681372175831	0.507928727727956	0.912396853666149	Exon	Caudate
e60007	ENSG00000270231.3	ENSG00000270231	NBPF8	-0.0688825117969026	-3.80023199937752	-0.662678251532337	0.507930724612255	0.912396853666149	Exon	Caudate
e915507	ENSG00000141480.17	ENSG00000141480	ARRB2	0.0255287252349471	-0.678977282450016	0.662677457971386	0.507931232408633	0.912396853666149	Exon	Caudate
e737385	ENSG00000089060.11	ENSG00000089060	SLC8B1	0.0468347027918817	-2.91563092090667	0.66267200536084	0.507934721518849	0.912396853666149	Exon	Caudate
e1056964	ENSG00000007255.10	ENSG00000007255	TRAPPC6A	-0.0255311200597248	0.0067943268690574	-0.662669014953707	0.507936635077358	0.912396853666149	Exon	Caudate
e741005	ENSG00000089094.17	ENSG00000089094	KDM2B	0.0222957959558807	-0.506699168257547	0.662667094964024	0.507937863678822	0.912396853666149	Exon	Caudate
e1076433	ENSG00000121413.12	ENSG00000121413	ZSCAN18	0.0397354488563317	-1.18744830709352	0.662666910649851	0.50793798162155	0.912396853666149	Exon	Caudate
e779893	ENSG00000139915.18	ENSG00000139915	MDGA2	-0.0240526030150593	0.991633517132983	-0.662664018527078	0.507939832294194	0.912396853666149	Exon	Caudate
e556115	ENSG00000119392.14	ENSG00000119392	GLE1	-0.016509366694333	1.23882478374185	-0.662654467179525	0.507945944237563	0.912403303790904	Exon	Caudate
e483968	ENSG00000154328.15	ENSG00000154328	NEIL2	-0.0176766076402124	2.60844278556761	-0.662647271668422	0.507950548697877	0.912404454422512	Exon	Caudate
e974002	ENSG00000266714.6	ENSG00000266714	MYO15B	0.0354726221056168	0.396159096763395	0.662626808201304	0.507963643540704	0.912404454422512	Exon	Caudate
e797427	ENSG00000053254.15	ENSG00000053254	FOXN3	-0.0271912943338054	-0.66157104219965	-0.662621683950159	0.507966922644516	0.912404454422512	Exon	Caudate
e548838	ENSG00000157657.14	ENSG00000157657	ZNF618	-0.0442366264804826	-2.88131136508414	-0.662619321757966	0.50796843425908	0.912404454422512	Exon	Caudate
e684964	ENSG00000215021.8	ENSG00000215021	PHB2	-0.0144446339922552	1.06740998822783	-0.662619232464211	0.507968491400007	0.912404454422512	Exon	Caudate
e138261	ENSG00000115486.11	ENSG00000115486	GGCX	-0.0257038937174747	-1.00855747678225	-0.662617143876642	0.507969827931491	0.912404454422512	Exon	Caudate
e794924	ENSG00000009830.11	ENSG00000009830	POMT2	0.0413538480459908	-2.46726142565097	0.66261324036226	0.507972325878105	0.912404454422512	Exon	Caudate
e619781	ENSG00000133816.13	ENSG00000133816	MICAL2	-0.0397624506179491	-1.9529493185145	-0.662612986818187	0.507972488126881	0.912404454422512	Exon	Caudate
e252372	ENSG00000051382.8	ENSG00000051382	PIK3CB	0.030076082912471	-0.417865652069716	0.662605096123511	0.507977537580414	0.912404454422512	Exon	Caudate
e360478	ENSG00000145901.14	ENSG00000145901	TNIP1	0.0189467308070486	-0.0514884218941755	0.662599974389704	0.507980815120553	0.912404454422512	Exon	Caudate
e1059767	ENSG00000142230.11	ENSG00000142230	SAE1	0.0606369688470415	-3.73620421062982	0.662594320057115	0.507984433498425	0.912404454422512	Exon	Caudate
e946197	ENSG00000131473.16	ENSG00000131473	ACLY	0.0218152910020053	1.32767183655686	0.66259271044945	0.507985463537374	0.912404454422512	Exon	Caudate
e1040424	ENSG00000257103.8	ENSG00000257103	LSM14A	0.0191490117204237	2.38901399920512	0.662587026355291	0.50798910097814	0.912404454422512	Exon	Caudate
e489428	ENSG00000104679.10	ENSG00000104679	R3HCC1	0.0205848635738436	0.457738175714099	0.662585839084427	0.507989860753958	0.912404454422512	Exon	Caudate
e139056	ENSG00000132305.20	ENSG00000132305	IMMT	0.0147081996926389	0.892925231450164	0.662585133443273	0.507990312318498	0.912404454422512	Exon	Caudate
e393712	ENSG00000171453.17	ENSG00000171453	POLR1C	0.033000349696544	-1.71895067664102	0.662583144035193	0.507991585411688	0.912404454422512	Exon	Caudate
e393720	ENSG00000171453.17	ENSG00000171453	POLR1C	0.033000349696544	-1.71895067664102	0.662583144035193	0.507991585411688	0.912404454422512	Exon	Caudate
e117185	ENSG00000115207.13	ENSG00000115207	GTF3C2	-0.0272572518671398	-1.37669703268035	-0.662582551426065	0.50799196464373	0.912404454422512	Exon	Caudate
e607660	ENSG00000130640.13	ENSG00000130640	TUBGCP2	0.0253819354714154	-0.658043846933517	0.6625778069519	0.507995000809954	0.912405379524897	Exon	Caudate
e1120721	ENSG00000241973.10	ENSG00000241973	PI4KA	0.0270898815139426	1.6611287328205	0.662562344747777	0.508004895718218	0.912418623483573	Exon	Caudate
e546770	ENSG00000070061.14	ENSG00000070061	IKBKAP	0.0182041663252168	0.216134341051901	0.66254883386247	0.508013541979427	0.912424192773378	Exon	Caudate
e1120491	ENSG00000099917.17	ENSG00000099917	MED15	-0.0254978784599185	-1.1319066045287	-0.662548530103059	0.508013736370482	0.912424192773378	Exon	Caudate
e1076429	ENSG00000121413.12	ENSG00000121413	ZSCAN18	0.0397018806551963	-1.18674772721182	0.662545680486635	0.508015559986484	0.912424192773378	Exon	Caudate
e690077	ENSG00000151491.12	ENSG00000151491	EPS8	-0.0268919761960141	-0.968511901890289	-0.662537666146513	0.508020688793099	0.912428876234697	Exon	Caudate
e910311	ENSG00000140995.16	ENSG00000140995	DEF8	0.0156286879720489	1.07124694273221	0.662523434643951	0.508029796363034	0.912436791242493	Exon	Caudate
e366109	ENSG00000113719.15	ENSG00000113719	ERGIC1	-0.0235354321561651	-0.270943808198007	-0.662522900677355	0.508030138081129	0.912436791242493	Exon	Caudate
e344437	ENSG00000134986.13	ENSG00000134986	NREP	0.0295479023740888	0.118185826965939	0.662503542576466	0.508042526603279	0.912445103734528	Exon	Caudate
e1172150	ENSG00000102081.13	ENSG00000102081	FMR1	-0.0261055602260004	-1.23720985442314	-0.662500970818494	0.508044172452351	0.912445103734528	Exon	Caudate
e38401	ENSG00000157193.15	ENSG00000157193	LRP8	0.0638288242310294	-3.5414018127376	0.66250056441753	0.50804443253721	0.912445103734528	Exon	Caudate
e117990	ENSG00000259080.1	ENSG00000259080		0.0195905564584186	-0.125058369027654	0.662494379580732	0.50804839066248	0.912445103734528	Exon	Caudate
e175999	ENSG00000138411.10	ENSG00000138411	HECW2	0.0190958306843	0.66074673764295	0.662480848021564	0.508057050544436	0.912445103734528	Exon	Caudate
e441672	ENSG00000132432.13	ENSG00000132432	SEC61G	0.0293453737704292	1.00012357744915	0.662477422172508	0.508059243020184	0.912445103734528	Exon	Caudate
e520619	ENSG00000104524.13	ENSG00000104524	PYCRL	-0.0512535778057455	-2.95657678776162	-0.662475649287144	0.508060377633766	0.912445103734528	Exon	Caudate
e559721	ENSG00000165699.13	ENSG00000165699	TSC1	0.0161233033663929	0.760327133883259	0.662473682422091	0.508061636392293	0.912445103734528	Exon	Caudate
e515304	ENSG00000156831.7	ENSG00000156831	NSMCE2	0.0207162961687526	-0.043391419955585	0.662473636869415	0.508061665545212	0.912445103734528	Exon	Caudate
e894256	ENSG00000172824.14	ENSG00000172824	CES4A	0.0297474189656538	0.94982409491967	0.66246988403016	0.508064067299982	0.912445103734528	Exon	Caudate
e589574	ENSG00000108175.16	ENSG00000108175	ZMIZ1	-0.0280482849336244	-0.354954344666336	-0.662469262426501	0.508064465116572	0.912445103734528	Exon	Caudate
e169438	ENSG00000155636.14	ENSG00000155636	RBM45	0.0293346419261415	-1.50467594902157	0.66246839397111	0.508065020914675	0.912445103734528	Exon	Caudate
e876143	ENSG00000140750.16	ENSG00000140750	ARHGAP17	0.0261487783085965	-0.0202459395823257	0.662463366711474	0.508068238289864	0.912446353978919	Exon	Caudate
e821789	ENSG00000262560.1	ENSG00000262560		-0.0546895199408325	-3.40226301398544	-0.662456375490286	0.508072712590556	0.91244986152855	Exon	Caudate
e743787	ENSG00000111361.12	ENSG00000111361	EIF2B1	-0.0180631266599649	0.0447531334226231	-0.662449591094495	0.508077054545227	0.912451729834408	Exon	Caudate
e654476	ENSG00000175581.13	ENSG00000175581	MRPL48	0.0215809302850758	0.652144617114687	0.662436386494206	0.508085505431321	0.912451729834408	Exon	Caudate
e487364	ENSG00000130227.16	ENSG00000130227	XPO7	0.0163662259144913	1.08477030857769	0.662434306838428	0.508086836408617	0.912451729834408	Exon	Caudate
e541654	ENSG00000187764.11	ENSG00000187764	SEMA4D	0.0405590165199911	0.968731243991352	0.662434173716786	0.508086921606377	0.912451729834408	Exon	Caudate
e502806	ENSG00000104313.17	ENSG00000104313	EYA1	-0.0412202340109149	1.90769011983367	-0.662431909682054	0.508088370588207	0.912451729834408	Exon	Caudate
e717412	ENSG00000135655.14	ENSG00000135655	USP15	-0.034095899558443	-1.61411595070972	-0.662431113256166	0.508088880301152	0.912451729834408	Exon	Caudate
e804513	ENSG00000198752.10	ENSG00000198752	CDC42BPB	-0.0146770341240854	1.28405393172824	-0.662424513358302	0.508093104249275	0.912452014341856	Exon	Caudate
e615356	ENSG00000166313.18	ENSG00000166313	APBB1	-0.0603735968010961	-3.59316149750586	-0.662414742809925	0.508099357454159	0.912452014341856	Exon	Caudate
e763432	ENSG00000174405.13	ENSG00000174405	LIG4	-0.0288199744109261	-1.66153055626465	-0.662412062935367	0.508101072595749	0.912452014341856	Exon	Caudate
e921329	ENSG00000141510.16	ENSG00000141510	TP53	-0.046845634267222	-2.66273863914016	-0.662411973250434	0.508101129994891	0.912452014341856	Exon	Caudate
e689947	ENSG00000151490.13	ENSG00000151490	PTPRO	0.0382324053223904	0.760802644703016	0.662411168733338	0.508101644893024	0.912452014341856	Exon	Caudate
e316328	ENSG00000164120.13	ENSG00000164120	HPGD	-0.064636404687821	-2.44992976946803	-0.662404198789831	0.508106105730681	0.912453190824807	Exon	Caudate
e843484	ENSG00000041357.15	ENSG00000041357	PSMA4	-0.0189247833203796	0.619427367527215	-0.662401539622559	0.508107807631332	0.912453190824807	Exon	Caudate
e59405	ENSG00000196505.10	ENSG00000196505	GDAP2	0.0233446975883338	-0.351508778601104	0.66239832703646	0.508109863731028	0.912453190824807	Exon	Caudate
e533242	ENSG00000159899.14	ENSG00000159899	NPR2	0.0259837504349533	-0.389342131912844	0.662389583452734	0.50811545976817	0.912456399724166	Exon	Caudate
e1084377	ENSG00000154930.14	ENSG00000154930	ACSS1	0.0321736811579717	0.454911912431129	0.66238765637504	0.508116693133899	0.912456399724166	Exon	Caudate
e772290	ENSG00000100884.9	ENSG00000100884	CPNE6	0.0339170164931239	-1.04012004205299	0.66237983347251	0.508121699953871	0.912457865123255	Exon	Caudate
e485700	ENSG00000078674.17	ENSG00000078674	PCM1	0.0132773007606977	2.66354304664648	0.662376370972644	0.508123916033939	0.912457865123255	Exon	Caudate
e146595	ENSG00000238250.1	ENSG00000238250	ST6GAL2-IT1	0.0627234525896102	-3.4603807095286	0.66237253845172	0.508126368941985	0.912457865123255	Exon	Caudate
e452756	ENSG00000001629.9	ENSG00000001629	ANKIB1	-0.0203862502120257	0.234095524723621	-0.662370624119414	0.508127594164276	0.912457865123255	Exon	Caudate
e907424	ENSG00000104731.13	ENSG00000104731	KLHDC4	-0.0273483848990225	-1.51313628348245	-0.662352893861246	0.508138942062964	0.912471933150891	Exon	Caudate
e544104	ENSG00000130956.13	ENSG00000130956	HABP4	0.0239380024153186	3.64036724919166	0.662350505159058	0.508140470914436	0.912471933150891	Exon	Caudate
e377613	ENSG00000010704.18	ENSG00000010704	HFE	-0.0593840853850676	-3.46436647128022	-0.662344147621137	0.508144539968943	0.912473280979635	Exon	Caudate
e97235	ENSG00000136643.11	ENSG00000136643	RPS6KC1	-0.0207738867627468	3.15111967824537	-0.662341453854684	0.508146264082203	0.912473280979635	Exon	Caudate
e1002078	ENSG00000074657.13	ENSG00000074657	ZNF532	0.0149584460256985	1.79358388383571	0.662321438529493	0.508159074750115	0.91247857092201	Exon	Caudate
e1168553	ENSG00000101972.18	ENSG00000101972	STAG2	0.0318488205458558	-1.30634655892278	0.662321380438046	0.508159111931383	0.91247857092201	Exon	Caudate
e1019159	ENSG00000142303.13	ENSG00000142303	ADAMTS10	-0.0499041704666487	-2.91596886255454	-0.662320528719907	0.508159657071373	0.91247857092201	Exon	Caudate
e588088	ENSG00000185009.12	ENSG00000185009	AP3M1	0.0319576630508753	-1.36523474044093	0.662312058000464	0.508165078750181	0.91247857092201	Exon	Caudate
e227119	ENSG00000163930.9	ENSG00000163930	BAP1	0.0246677732780021	0.822978087559189	0.662310947160279	0.508165789745022	0.91247857092201	Exon	Caudate
e453836	ENSG00000242265.5	ENSG00000242265	PEG10	0.0388475326583899	0.68011277487633	0.66230881159588	0.508167156617526	0.91247857092201	Exon	Caudate
e102113	ENSG00000154358.20	ENSG00000154358	OBSCN	0.0470441181255294	-0.539190771734226	0.662307826085175	0.508167787396388	0.91247857092201	Exon	Caudate
e814464	ENSG00000215252.11	ENSG00000215252	GOLGA8B	0.0765379867648266	-1.05725048178159	0.662301375578477	0.508171916071281	0.91247857092201	Exon	Caudate
e1127667	ENSG00000100330.15	ENSG00000100330	MTMR3	-0.0114594670066753	3.86683497026379	-0.662297805837996	0.508174200906808	0.91247857092201	Exon	Caudate
e118834	ENSG00000189350.12	ENSG00000189350	FAM179A	-0.0670793584140889	-2.31101188091087	-0.662290549589244	0.508178845332517	0.91247857092201	Exon	Caudate
e565510	ENSG00000283411.1	ENSG00000283411		0.0353926299129097	-2.23804322795337	0.662290456386579	0.508178904987847	0.91247857092201	Exon	Caudate
e1108861	ENSG00000159228.12	ENSG00000159228	CBR1	0.0342588048125251	2.50699003918927	0.662286962315964	0.508181141406526	0.91247857092201	Exon	Caudate
e777874	ENSG00000174373.16	ENSG00000174373	RALGAPA1	0.0150057101458071	1.81781329004291	0.662282057681434	0.508184280681039	0.91247857092201	Exon	Caudate
e41980	ENSG00000116641.17	ENSG00000116641	DOCK7	0.0300576950591998	-0.888493551535753	0.662273523234575	0.508189743288039	0.91247857092201	Exon	Caudate
e261997	ENSG00000214192.3	ENSG00000214192	UBE2V1P2	0.04005286906996	-1.71163256432978	0.662273476992342	0.508189772886192	0.91247857092201	Exon	Caudate
e735150	ENSG00000111252.10	ENSG00000111252	SH2B3	0.0363371991698948	-2.09392574049074	0.662267756083123	0.508193434661577	0.91247857092201	Exon	Caudate
e13346	ENSG00000127481.14	ENSG00000127481	UBR4	-0.0163541901933841	0.498451781708526	-0.662265085989386	0.508195143709974	0.91247857092201	Exon	Caudate
e726519	ENSG00000028203.17	ENSG00000028203	VEZT	-0.0159107984203083	0.761902540075402	-0.662264500554698	0.508195518429888	0.91247857092201	Exon	Caudate
e1024241	ENSG00000130175.9	ENSG00000130175	PRKCSH	0.0203905919533142	0.051701457739442	0.662262006473424	0.508197114821242	0.91247857092201	Exon	Caudate
e790056	ENSG00000133983.14	ENSG00000133983	COX16	0.0223780957309777	0.729602272852912	0.662257749485484	0.508199839605726	0.912478936268689	Exon	Caudate
e999887	ENSG00000264350.1	ENSG00000264350	SNRPGP2	0.0668984084937269	-3.60233872699782	0.66224581288792	0.508207479944611	0.912484083172962	Exon	Caudate
e1170045	ENSG00000156531.16	ENSG00000156531	PHF6	-0.0218326010940278	-0.22927017973431	-0.662241786193165	0.508210057352051	0.912484083172962	Exon	Caudate
e1177498	ENSG00000130826.16	ENSG00000130826	DKC1	-0.017778496922388	0.108242196155743	-0.662239170606503	0.508211731540879	0.912484083172962	Exon	Caudate
e870367	ENSG00000103226.17	ENSG00000103226	NOMO3	0.0943564527203426	-2.68268951865779	0.662235720524006	0.508213939879556	0.912484083172962	Exon	Caudate
e747597	ENSG00000196387.9	ENSG00000196387	ZNF140	0.0245536316907546	-1.12637273878076	0.66223357568909	0.508215312754173	0.912484083172962	Exon	Caudate
e484509	ENSG00000227888.4	ENSG00000227888	FAM66A	-0.105548162045647	-3.44034966060434	-0.662209421280304	0.508230773740779	0.912506531541002	Exon	Caudate
e932810	ENSG00000266728.5	ENSG00000266728		-0.0507379616430572	-2.17040917966919	-0.662206164610225	0.508232858320475	0.912506531541002	Exon	Caudate
e439920	ENSG00000122679.8	ENSG00000122679	RAMP3	-0.0574553153573219	0.133154306501189	-0.662191816478486	0.508242042547913	0.912508984509611	Exon	Caudate
e721927	ENSG00000139278.9	ENSG00000139278	GLIPR1	0.0551079417070173	-3.27545167570462	0.66218837211207	0.508244247297057	0.912508984509611	Exon	Caudate
e866993	ENSG00000103274.10	ENSG00000103274	NUBP1	0.0238861610887425	-0.837945559448807	0.662188061615504	0.508244446047076	0.912508984509611	Exon	Caudate
e818081	ENSG00000137802.13	ENSG00000137802	MAPKBP1	0.0166393432212202	0.691965750307409	0.662186717750655	0.508245306260489	0.912508984509611	Exon	Caudate
e317323	ENSG00000168538.15	ENSG00000168538	TRAPPC11	0.0164138254435036	0.810212439739181	0.662184334972305	0.508246831488588	0.912508984509611	Exon	Caudate
e1147869	ENSG00000101868.10	ENSG00000101868	POLA1	0.0316080338397845	-1.52360116996598	0.662170296441087	0.508255817670148	0.912511267504001	Exon	Caudate
e35819	ENSG00000123473.15	ENSG00000123473	STIL	-0.0543239839513987	-3.64729994999649	-0.662169081240353	0.508256595534262	0.912511267504001	Exon	Caudate
e804379	ENSG00000131323.14	ENSG00000131323	TRAF3	0.0271639873427778	-1.62094241735813	0.662166403220116	0.508258309768356	0.912511267504001	Exon	Caudate
e1125600	ENSG00000128294.15	ENSG00000128294	TPST2	-0.0575598573623334	-2.86538589778422	-0.662159243788936	0.508262892624336	0.912511267504001	Exon	Caudate
e126770	ENSG00000214595.11	ENSG00000214595	EML6	-0.0330281922211523	-1.17102396522545	-0.662152634527519	0.508267123327965	0.912511267504001	Exon	Caudate
e1010345	ENSG00000104904.12	ENSG00000104904	OAZ1	0.0200157818438952	4.46463828382904	0.66215144287045	0.508267886130434	0.912511267504001	Exon	Caudate
e859901	ENSG00000131653.12	ENSG00000131653	TRAF7	-0.024016303303368	-0.795920094993518	-0.662148407235105	0.508269829301369	0.912511267504001	Exon	Caudate
e433928	ENSG00000136193.16	ENSG00000136193	SCRN1	-0.027508395799895	0.0358965684108734	-0.662146723066916	0.508270907372818	0.912511267504001	Exon	Caudate
e946710	ENSG00000108773.10	ENSG00000108773	KAT2A	0.0198822121586751	0.890623899001421	0.662143275046712	0.508273114526765	0.912511267504001	Exon	Caudate
e198718	ENSG00000006607.13	ENSG00000006607	FARP2	0.0211938949189589	2.45776547526602	0.662140369788788	0.508274974250496	0.912511267504001	Exon	Caudate
e684401	ENSG00000111667.13	ENSG00000111667	USP5	0.0157703709999618	1.50059636020127	0.662139019765844	0.508275838433062	0.912511267504001	Exon	Caudate
e795924	ENSG00000100629.16	ENSG00000100629	CEP128	-0.0288194874977652	-0.954298036660632	-0.662132709084125	0.508279878064387	0.912513449640729	Exon	Caudate
e294147	ENSG00000138750.14	ENSG00000138750	NUP54	-0.0249347312703197	-0.798189469207966	-0.662129243149458	0.508282096706407	0.912513449640729	Exon	Caudate
e839196	ENSG00000138623.9	ENSG00000138623	SEMA7A	0.0444920770602154	-0.139109187428563	0.662124339008999	0.508285235993016	0.912514558914838	Exon	Caudate
e89948	ENSG00000116857.16	ENSG00000116857	TMEM9	0.0555695215552665	-3.17035044797719	0.662115776466545	0.508290717156352	0.912519872482644	Exon	Caudate
e57896	ENSG00000134262.12	ENSG00000134262	AP4B1	0.0234377352878501	-0.251309597830748	0.66210973437891	0.508294584912892	0.912521711572033	Exon	Caudate
e1025480	ENSG00000095059.15	ENSG00000095059	DHPS	0.0174230694253404	0.444081046146778	0.662103813098985	0.508298375351127	0.912521711572033	Exon	Caudate
e869969	ENSG00000133393.12	ENSG00000133393	FOPNL	-0.0310023563173357	-1.68611067546899	-0.662098236403112	0.50830194522151	0.912521711572033	Exon	Caudate
e869994	ENSG00000133393.12	ENSG00000133393	FOPNL	-0.0310023563173357	-1.68611067546899	-0.662098236403112	0.50830194522151	0.912521711572033	Exon	Caudate
e701511	ENSG00000272822.1	ENSG00000272822		0.0229803477752722	3.49286383846965	0.662085618047382	0.508310022794174	0.912521711572033	Exon	Caudate
e797376	ENSG00000053254.15	ENSG00000053254	FOXN3	-0.0265522629032774	-1.2340435160355	-0.662081114437466	0.508312905772243	0.912521711572033	Exon	Caudate
e168714	ENSG00000115966.16	ENSG00000115966	ATF2	-0.0190273633729347	0.327421714101802	-0.662076616598398	0.508315785064707	0.912521711572033	Exon	Caudate
e701907	ENSG00000167548.14	ENSG00000167548	KMT2D	0.0297645454737908	-0.938220800603909	0.662074966729368	0.508316841230806	0.912521711572033	Exon	Caudate
e179506	ENSG00000155760.2	ENSG00000155760	FZD7	0.0301011295722664	1.71284783746238	0.66207368190784	0.508317663712008	0.912521711572033	Exon	Caudate
e696532	ENSG00000139116.18	ENSG00000139116	KIF21A	-0.0131582640574462	1.86325216622067	-0.662073594556694	0.508317719630053	0.912521711572033	Exon	Caudate
e480036	ENSG00000218672.1	ENSG00000218672		-0.128940833560416	-4.64407369191728	-0.662070848932714	0.508319477249464	0.912521711572033	Exon	Caudate
e1091652	ENSG00000124181.14	ENSG00000124181	PLCG1	-0.0199917139456103	0.391220339198164	-0.662059595206298	0.508326681389559	0.912522052791837	Exon	Caudate
e439048	ENSG00000136271.10	ENSG00000136271	DDX56	-0.0172050223729293	0.759565303067445	-0.662057067851923	0.508328299297931	0.912522052791837	Exon	Caudate
e53189	ENSG00000134215.15	ENSG00000134215	VAV3	-0.0499085994879528	-3.02068386915519	-0.66205196991245	0.508331562797453	0.912522052791837	Exon	Caudate
e436300	ENSG00000136250.11	ENSG00000136250	AOAH	0.0456890788482645	0.506074273243248	0.662050364680025	0.508332590406141	0.912522052791837	Exon	Caudate
e598430	ENSG00000059915.16	ENSG00000059915	PSD	0.0381280264850342	1.39051338764586	0.662047601260517	0.508334359444669	0.912522052791837	Exon	Caudate
e857063	ENSG00000007516.13	ENSG00000007516	BAIAP3	-0.0647875106157473	-1.42579918138665	-0.662041855330924	0.508338037785754	0.912522052791837	Exon	Caudate
e686742	ENSG00000166535.19	ENSG00000166535	A2ML1	-0.0597018780068385	-2.91472955521214	-0.662039048308079	0.508339834747683	0.912522052791837	Exon	Caudate
e1139828	ENSG00000075234.16	ENSG00000075234	TTC38	-0.0406390999573766	-2.47463194340691	-0.662039042070073	0.508339838741049	0.912522052791837	Exon	Caudate
e318028	ENSG00000109762.15	ENSG00000109762	SNX25	0.0279099066628346	-0.723458328558757	0.662030729353383	0.508345160283257	0.912527079260513	Exon	Caudate
e155166	ENSG00000144224.16	ENSG00000144224	UBXN4	-0.0163370952148845	1.7610525452262	-0.662014607798615	0.508355480883881	0.912541079411947	Exon	Caudate
e372516	ENSG00000137273.3	ENSG00000137273	FOXF2	-0.0585255845416226	-3.29231011862854	-0.661996552885596	0.508367039301185	0.912546787002834	Exon	Caudate
e75418	ENSG00000132694.18	ENSG00000132694	ARHGEF11	0.0193483890129953	0.521138817329213	0.661996046404514	0.508367363542887	0.912546787002834	Exon	Caudate
e294859	ENSG00000138759.17	ENSG00000138759	FRAS1	0.0467260932897389	-1.16678370781179	0.661981787499531	0.508376491927754	0.912546787002834	Exon	Caudate
e1017437	ENSG00000268400.5	ENSG00000268400		-0.0577611213051973	-3.22616463743577	-0.661978818234467	0.508378392827514	0.912546787002834	Exon	Caudate
e957927	ENSG00000136449.13	ENSG00000136449	MYCBPAP	-0.0570676073849035	-3.35356573217894	-0.66197384469227	0.508381576857857	0.912546787002834	Exon	Caudate
e372633	ENSG00000250903.8	ENSG00000250903	GMDS-AS1	0.0467355466953215	-2.61851225243149	0.661972702233973	0.508382308253935	0.912546787002834	Exon	Caudate
e20717	ENSG00000180198.15	ENSG00000180198	RCC1	-0.0455195303305491	-2.50202978824984	-0.66196876246478	0.508384830478684	0.912546787002834	Exon	Caudate
e20728	ENSG00000180198.15	ENSG00000180198	RCC1	-0.0455195303305491	-2.50202978824984	-0.66196876246478	0.508384830478684	0.912546787002834	Exon	Caudate
e675335	ENSG00000149554.12	ENSG00000149554	CHEK1	-0.0489207413140769	-2.971864513053	-0.661962946966866	0.508388553549624	0.912546787002834	Exon	Caudate
e570300	ENSG00000239665.8	ENSG00000239665		-0.054534264927665	-3.58968907034057	-0.661962493485339	0.508388843868257	0.912546787002834	Exon	Caudate
e191994	ENSG00000115053.15	ENSG00000115053	NCL	0.0166290040949641	3.79504677267113	0.66195146167091	0.508395906456883	0.912546787002834	Exon	Caudate
e819610	ENSG00000092531.9	ENSG00000092531	SNAP23	-0.0300765695796717	-0.227440557096681	-0.661943696527302	0.508400877747596	0.912546787002834	Exon	Caudate
e506642	ENSG00000079102.16	ENSG00000079102	RUNX1T1	-0.0322298805075772	-1.12678586864753	-0.661939774561357	0.50840338862304	0.912546787002834	Exon	Caudate
e590689	ENSG00000062650.17	ENSG00000062650	WAPL	0.0114783504907611	2.89320571406751	0.661939046517653	0.508403854723434	0.912546787002834	Exon	Caudate
e20165	ENSG00000009780.15	ENSG00000009780	FAM76A	-0.0317527991865737	-1.78386390504812	-0.66193419165849	0.508406962855471	0.912546787002834	Exon	Caudate
e893670	ENSG00000159593.14	ENSG00000159593	NAE1	-0.0165966886270302	0.548631270258098	-0.661930306989326	0.508409449868843	0.912546787002834	Exon	Caudate
e410639	ENSG00000111906.17	ENSG00000111906	HDDC2	-0.0212849400351149	0.426273356619397	-0.661926210119512	0.50841207274264	0.912546787002834	Exon	Caudate
e1060393	ENSG00000105373.18	ENSG00000105373	GLTSCR2	-0.0205385478951628	1.34376039205436	-0.661922671794849	0.508414338033693	0.912546787002834	Exon	Caudate
e668978	ENSG00000110274.14	ENSG00000110274	CEP164	0.0228861433861197	-0.404494364343653	0.661914135897422	0.508419802871233	0.912546787002834	Exon	Caudate
e1012380	ENSG00000105229.6	ENSG00000105229	PIAS4	0.0239229463825415	0.547653682339624	0.661910686951655	0.508422010958119	0.912546787002834	Exon	Caudate
e294670	ENSG00000138767.12	ENSG00000138767	CNOT6L	0.0244900687200155	-1.13831846192701	0.66190885018155	0.508423186898641	0.912546787002834	Exon	Caudate
e79457	ENSG00000198929.12	ENSG00000198929	NOS1AP	-0.0392896215148632	-2.74979664476402	-0.66190605405267	0.50842497704445	0.912546787002834	Exon	Caudate
e438243	ENSG00000106624.9	ENSG00000106624	AEBP1	0.0700269023349884	-0.591751523161744	0.661905546005301	0.508425302308379	0.912546787002834	Exon	Caudate
e31261	ENSG00000142949.16	ENSG00000142949	PTPRF	-0.0194241651194557	1.12826352558814	-0.661904657283015	0.508425871289646	0.912546787002834	Exon	Caudate
e245689	ENSG00000189366.9	ENSG00000189366	ALG1L	0.0797040995114383	-3.50627548851015	0.6619044538269	0.508426001547165	0.912546787002834	Exon	Caudate
e539227	ENSG00000148019.12	ENSG00000148019	CEP78	0.0306888977393536	-1.06672279830258	0.661901848752749	0.508427669380111	0.912546787002834	Exon	Caudate
e1174085	ENSG00000067842.17	ENSG00000067842	ATP2B3	0.0423591543249128	0.0306804152711458	0.661883163019722	0.508439632533274	0.912546787002834	Exon	Caudate
e644638	ENSG00000173327.7	ENSG00000173327	MAP3K11	0.0309595029456186	-0.6254590943479	0.661881315822903	0.508440815170788	0.912546787002834	Exon	Caudate
e512874	ENSG00000164796.17	ENSG00000164796	CSMD3	0.0295333662556237	0.407894309251879	0.661880862994883	0.508441105086733	0.912546787002834	Exon	Caudate
e479712	ENSG00000130226.16	ENSG00000130226	DPP6	0.0358372984627241	4.70078807254264	0.661879730464472	0.508441830171716	0.912546787002834	Exon	Caudate
e981636	ENSG00000278200.1	ENSG00000278200		-0.0546425874252206	-3.34304861579924	-0.661878676114127	0.508442505203617	0.912546787002834	Exon	Caudate
e919346	ENSG00000170291.14	ENSG00000170291	ELP5	0.0225422503971052	-0.216867401542812	0.661871147831195	0.508447325086892	0.912546787002834	Exon	Caudate
e351660	ENSG00000145832.12	ENSG00000145832	SLC25A48	-0.0552455354320944	-2.77293540223475	-0.661859749003233	0.508454623081051	0.912546787002834	Exon	Caudate
e87999	ENSG00000162670.10	ENSG00000162670	BRINP3	0.055277754702404	-3.48783027263713	0.66185861151031	0.508455351353399	0.912546787002834	Exon	Caudate
e253494	ENSG00000175066.15	ENSG00000175066	GK5	0.0250401161657973	-0.562557846350204	0.661850964049975	0.508460247603733	0.912546787002834	Exon	Caudate
e1114607	ENSG00000184787.18	ENSG00000184787	UBE2G2	0.018503476030951	0.338398669100102	0.661844191884223	0.508464583471569	0.912546787002834	Exon	Caudate
e92217	ENSG00000058668.14	ENSG00000058668	ATP2B4	-0.0299682054280198	-0.64927832009359	-0.661834846435774	0.508470566911322	0.912546787002834	Exon	Caudate
e18053	ENSG00000117640.17	ENSG00000117640	MTFR1L	0.0339163544081687	-1.86699581886376	0.661833825172552	0.508471220779136	0.912546787002834	Exon	Caudate
e151581	ENSG00000155052.14	ENSG00000155052	CNTNAP5	0.0404595497684724	-1.42110257458783	0.661833076340261	0.508471700222251	0.912546787002834	Exon	Caudate
e616328	ENSG00000188124.2	ENSG00000188124	OR2AG2	-0.0529400235188656	-2.91110173460899	-0.661832004300136	0.508472386600996	0.912546787002834	Exon	Caudate
e543153	ENSG00000197724.10	ENSG00000197724	PHF2	-0.0223683190777388	-0.356818665536059	-0.661823047359689	0.508478121343405	0.912546787002834	Exon	Caudate
e20924	ENSG00000197989.13	ENSG00000197989	SNHG12	-0.0354910143776656	-1.64468857311701	-0.661813646573576	0.508484140297655	0.912546787002834	Exon	Caudate
e151131	ENSG00000115112.7	ENSG00000115112	TFCP2L1	0.0793592764807791	-3.75661897688517	0.661812103144923	0.508485128498007	0.912546787002834	Exon	Caudate
e337898	ENSG00000132840.9	ENSG00000132840	BHMT2	-0.0441358059901163	-1.91391506426834	-0.661809733561382	0.508486645656783	0.912546787002834	Exon	Caudate
e645610	ENSG00000175550.7	ENSG00000175550	DRAP1	0.0194365452728189	1.06500644146449	0.661809461076475	0.508486820119182	0.912546787002834	Exon	Caudate
e936830	ENSG00000184060.10	ENSG00000184060	ADAP2	0.0373597869265935	-0.969289109923346	0.661807994263969	0.508487759267626	0.912546787002834	Exon	Caudate
e1067086	ENSG00000161677.11	ENSG00000161677	JOSD2	0.0315986183758893	-0.433234492867179	0.661807775692692	0.508487899211204	0.912546787002834	Exon	Caudate
e470841	ENSG00000236753.5	ENSG00000236753	MKLN1-AS	-0.054353165666569	-3.63418629827257	-0.661804960755406	0.508489701519336	0.912546787002834	Exon	Caudate
e470854	ENSG00000236753.5	ENSG00000236753	MKLN1-AS	-0.054353165666569	-3.63418629827257	-0.661804960755406	0.508489701519336	0.912546787002834	Exon	Caudate
e490560	ENSG00000015592.16	ENSG00000015592	STMN4	-0.0429571759116151	2.02944623385577	-0.66180364014467	0.508490547062411	0.912546787002834	Exon	Caudate
e106315	ENSG00000203668.2	ENSG00000203668	CHML	-0.0273310721060787	-0.741790528810234	-0.661800771408513	0.508492383821188	0.912546787002834	Exon	Caudate
e920137	ENSG00000262481.5	ENSG00000262481		0.0556864919296378	-3.25852595100085	0.661794089664647	0.50849666193875	0.912546787002834	Exon	Caudate
e627553	ENSG00000252652.1	ENSG00000252652		-0.0597085719493229	-3.8505112398445	-0.661786962322964	0.508501225379936	0.912546787002834	Exon	Caudate
e654391	ENSG00000175582.19	ENSG00000175582	RAB6A	0.0160910472205681	3.80995920673106	0.661769414016774	0.508512461170443	0.912546787002834	Exon	Caudate
e781674	ENSG00000186469.8	ENSG00000186469	GNG2	-0.0379492250855658	-2.44017118560618	-0.661767995286608	0.508513369557552	0.912546787002834	Exon	Caudate
e1109475	ENSG00000182670.13	ENSG00000182670	TTC3	0.0525888070445292	-3.16178255155237	0.661761697096571	0.508517402184335	0.912546787002834	Exon	Caudate
e1020890	ENSG00000130816.14	ENSG00000130816	DNMT1	0.0418204720770204	-2.48950276293344	0.661760443851099	0.508518204618665	0.912546787002834	Exon	Caudate
e1175716	ENSG00000184216.12	ENSG00000184216	IRAK1	-0.032929811596169	-1.2793099632236	-0.661757404409858	0.508520150730197	0.912546787002834	Exon	Caudate
e15952	ENSG00000173369.15	ENSG00000173369	C1QB	0.0683072589706989	1.76640812946772	0.661755663757477	0.508521265247231	0.912546787002834	Exon	Caudate
e1161040	ENSG00000085224.21	ENSG00000085224	ATRX	0.0159705837243192	2.46532648806795	0.661755421139691	0.508521420592339	0.912546787002834	Exon	Caudate
e5384	ENSG00000116198.12	ENSG00000116198	CEP104	0.0258341292953277	-0.871586834895648	0.661754505933996	0.508522006587228	0.912546787002834	Exon	Caudate
e996415	ENSG00000078142.11	ENSG00000078142	PIK3C3	0.0141220656791027	1.36215443694358	0.661746247426182	0.508527294423727	0.912546787002834	Exon	Caudate
e1129895	ENSG00000198089.14	ENSG00000198089	SFI1	-0.0442149000395361	-2.50203819248136	-0.661739916992076	0.508531347754317	0.912546787002834	Exon	Caudate
e152416	ENSG00000072163.19	ENSG00000072163	LIMS2	-0.0578410550395509	-3.47603927281708	-0.661738887585559	0.508532006877377	0.912546787002834	Exon	Caudate
e760428	ENSG00000227354.6	ENSG00000227354	RBM26-AS1	-0.0571699466658798	-3.31478031958486	-0.661738290383983	0.50853238926231	0.912546787002834	Exon	Caudate
e1070217	ENSG00000203326.10	ENSG00000203326	ZNF525	0.0570770924083429	-3.48683425652069	0.661736643261634	0.50853344390661	0.912546787002834	Exon	Caudate
e1093621	ENSG00000124251.10	ENSG00000124251	TP53TG5	-0.086003398033739	-3.71449302586768	-0.661734490119349	0.50853482255471	0.912546787002834	Exon	Caudate
e344392	ENSG00000134986.13	ENSG00000134986	NREP	0.0270635633071079	2.44926925748423	0.661722185488263	0.508542701196847	0.912546787002834	Exon	Caudate
e750257	ENSG00000122033.14	ENSG00000122033	MTIF3	-0.0321175753314321	-1.91020120545453	-0.66171888764991	0.508544812810138	0.912546787002834	Exon	Caudate
e805702	ENSG00000088808.16	ENSG00000088808	PPP1R13B	-0.0304853902687172	-0.541384458816622	-0.661716599568806	0.508546277876309	0.912546787002834	Exon	Caudate
e835775	ENSG00000140332.15	ENSG00000140332	TLE3	-0.0296459330985625	0.455732614639602	-0.661712107747868	0.50854915401111	0.912546787002834	Exon	Caudate
e1029227	ENSG00000099797.12	ENSG00000099797	TECR	0.0202900670669142	0.448014617386871	0.661701910228045	0.508555683564446	0.912546787002834	Exon	Caudate
e1022454	ENSG00000079805.16	ENSG00000079805	DNM2	0.0249205247577575	1.1800904617343	0.661693837640645	0.508560852537881	0.912546787002834	Exon	Caudate
e990350	ENSG00000101639.18	ENSG00000101639	CEP192	0.0338577675712741	-1.19991244937184	0.661692834464846	0.508561494885172	0.912546787002834	Exon	Caudate
e454794	ENSG00000205356.9	ENSG00000205356	TECPR1	0.0273763144942048	-1.02872960607741	0.661689122792736	0.508563871523695	0.912546787002834	Exon	Caudate
e551608	ENSG00000119522.16	ENSG00000119522	DENND1A	0.0265676105533597	1.90122619227216	0.661679956169201	0.508569741073304	0.912546787002834	Exon	Caudate
e912517	ENSG00000167716.18	ENSG00000167716	WDR81	0.038384757000661	-2.62095728103886	0.66167485016998	0.508573010549501	0.912546787002834	Exon	Caudate
e1089987	ENSG00000080845.17	ENSG00000080845	DLGAP4	-0.0282135828537056	0.801151198424491	-0.661672660992481	0.508574412328215	0.912546787002834	Exon	Caudate
e30615	ENSG00000243710.7	ENSG00000243710	CFAP57	0.0511772513389623	-2.58907636989143	0.661671078325476	0.508575425746128	0.912546787002834	Exon	Caudate
e432490	ENSG00000105928.13	ENSG00000105928	DFNA5	-0.0307129029546545	-1.08518113058424	-0.661668771096555	0.508576903119525	0.912546787002834	Exon	Caudate
e20276	ENSG00000130775.15	ENSG00000130775	THEMIS2	-0.07044305057726	-3.46356704760982	-0.661662086980273	0.508581183130456	0.912546787002834	Exon	Caudate
e20283	ENSG00000130775.15	ENSG00000130775	THEMIS2	-0.07044305057726	-3.46356704760982	-0.661662086980273	0.508581183130456	0.912546787002834	Exon	Caudate
e20288	ENSG00000130775.15	ENSG00000130775	THEMIS2	-0.07044305057726	-3.46356704760982	-0.661662086980273	0.508581183130456	0.912546787002834	Exon	Caudate
e20292	ENSG00000130775.15	ENSG00000130775	THEMIS2	-0.07044305057726	-3.46356704760982	-0.661662086980273	0.508581183130456	0.912546787002834	Exon	Caudate
e20294	ENSG00000130775.15	ENSG00000130775	THEMIS2	-0.07044305057726	-3.46356704760982	-0.661662086980273	0.508581183130456	0.912546787002834	Exon	Caudate
e20300	ENSG00000130775.15	ENSG00000130775	THEMIS2	-0.07044305057726	-3.46356704760982	-0.661662086980273	0.508581183130456	0.912546787002834	Exon	Caudate
e230303	ENSG00000180376.16	ENSG00000180376	CCDC66	-0.0271677671764806	-0.645212359075475	-0.661657771419782	0.508583946504491	0.912546787002834	Exon	Caudate
e167098	ENSG00000077380.15	ENSG00000077380	DYNC1I2	0.0218197652378079	2.78719565535169	0.661657031309345	0.508584420418689	0.912546787002834	Exon	Caudate
e184571	ENSG00000138375.12	ENSG00000138375	SMARCAL1	-0.0545690742724385	-3.41724672889398	-0.661656732986642	0.508584611443443	0.912546787002834	Exon	Caudate
e166879	ENSG00000077380.15	ENSG00000077380	DYNC1I2	0.0242183532796753	1.52576409495597	0.661652469214907	0.508587341665329	0.912546787002834	Exon	Caudate
e859767	ENSG00000008710.18	ENSG00000008710	PKD1	-0.0659922141667909	-3.12497622232485	-0.661651259131667	0.508588116519599	0.912546787002834	Exon	Caudate
e1156895	ENSG00000221750.1	ENSG00000221750		0.0669351562966556	-3.49024263240123	0.661628477300001	0.508602704557254	0.912568437587144	Exon	Caudate
e1134342	ENSG00000244627.5	ENSG00000244627		0.0515161847519063	-3.0217660185876	0.661612732983277	0.508612786346117	0.912582002588777	Exon	Caudate
e191692	ENSG00000173692.12	ENSG00000173692	PSMD1	-0.0131910564601975	2.01159736240041	-0.661603849783352	0.508618474702005	0.912583127981614	Exon	Caudate
e231593	ENSG00000163684.11	ENSG00000163684	RPP14	0.0236862141024768	-0.546982909522309	0.661601705868014	0.508619847562922	0.912583127981614	Exon	Caudate
e450465	ENSG00000261462.1	ENSG00000261462		-0.046706492382121	-2.02485530756008	-0.661597063280054	0.508622820461047	0.912583127981614	Exon	Caudate
e283181	ENSG00000168228.14	ENSG00000168228	ZCCHC4	0.0382137892493273	-2.3300613377522	0.661588332868309	0.508628411036805	0.912583127981614	Exon	Caudate
e283190	ENSG00000168228.14	ENSG00000168228	ZCCHC4	0.0382137892493273	-2.3300613377522	0.661588332868309	0.508628411036805	0.912583127981614	Exon	Caudate
e1136416	ENSG00000100393.11	ENSG00000100393	EP300	-0.0151199105194772	0.95221147181468	-0.661588126573123	0.508628543139656	0.912583127981614	Exon	Caudate
e456675	ENSG00000168090.9	ENSG00000168090	COPS6	-0.0139430883216158	1.93817782787093	-0.661580630264782	0.508633343475758	0.912587216485455	Exon	Caudate
e807018	ENSG00000179364.13	ENSG00000179364	PACS2	0.0202667610114757	1.15971007190607	0.661572772666391	0.508638375193154	0.912591720089775	Exon	Caudate
e490600	ENSG00000015592.16	ENSG00000015592	STMN4	-0.0435066155454239	2.18781647869152	-0.66156649615688	0.508642394458124	0.912594407130742	Exon	Caudate
e1114415	ENSG00000142185.16	ENSG00000142185	TRPM2	0.0490033458546133	-1.5413393714111	0.661551764765402	0.508651828009952	0.912606808285027	Exon	Caudate
e521350	ENSG00000185189.16	ENSG00000185189	NRBP2	0.0347362445687375	0.425264666834597	0.661540419956862	0.508659092955966	0.912615318492591	Exon	Caudate
e526784	ENSG00000153707.16	ENSG00000153707	PTPRD	0.0260136493796401	2.46615265057964	0.661528584284067	0.508666672297991	0.91262395675305	Exon	Caudate
e1073272	ENSG00000125503.12	ENSG00000125503	PPP1R12C	-0.0354622625909456	-0.710903714369113	-0.661523139886382	0.508670158807722	0.91262395675305	Exon	Caudate
e572496	ENSG00000168283.13	ENSG00000168283	BMI1	-0.0207698364522922	0.433768135478123	-0.661518535749878	0.508673107236747	0.91262395675305	Exon	Caudate
e10079	ENSG00000048707.13	ENSG00000048707	VPS13D	-0.0177888346657134	0.342311018733806	-0.661515878073975	0.508674809181859	0.91262395675305	Exon	Caudate
e144421	ENSG00000158417.10	ENSG00000158417	EIF5B	-0.0254506038138548	-0.845658572088833	-0.661513212550548	0.508676516155445	0.91262395675305	Exon	Caudate
e63206	ENSG00000274020.1	ENSG00000274020	LINC01138	0.0704248529532116	-2.45860223879354	0.661497732713503	0.508686429342289	0.91263721784642	Exon	Caudate
e360905	ENSG00000198624.12	ENSG00000198624	CCDC69	-0.0388249961707078	-1.94312443672502	-0.661491045678591	0.508690711707346	0.912637324473395	Exon	Caudate
e427143	ENSG00000075624.13	ENSG00000075624	ACTB	0.021749502269938	7.01126478721318	0.661485903569933	0.508694004717327	0.912637324473395	Exon	Caudate
e991414	ENSG00000141446.10	ENSG00000141446	ESCO1	-0.0221444738770098	-0.282669050350106	-0.661474818118328	0.508701103886447	0.912637324473395	Exon	Caudate
e242460	ENSG00000183833.16	ENSG00000183833	MAATS1	-0.043056068735744	-2.4583363629041	-0.661472272930246	0.508702733842795	0.912637324473395	Exon	Caudate
e266632	ENSG00000114859.15	ENSG00000114859	CLCN2	-0.0460098756615345	-2.83011694284475	-0.66147206575651	0.508702866518433	0.912637324473395	Exon	Caudate
e645954	ENSG00000175115.11	ENSG00000175115	PACS1	0.0247438010577061	1.0550564297813	0.661470850783785	0.508703644596587	0.912637324473395	Exon	Caudate
e975280	ENSG00000267426.5	ENSG00000267426		0.0434957183890446	-2.43758333081565	0.661468479810721	0.508705162988314	0.912637324473395	Exon	Caudate
e825788	ENSG00000081014.10	ENSG00000081014	AP4E1	0.0352812849963578	-1.91689266551774	0.661466045661283	0.508706721841222	0.912637324473395	Exon	Caudate
e774327	ENSG00000100949.14	ENSG00000100949	RABGGTA	0.0230586975524418	-0.747246488392941	0.661462200253139	0.508709184483013	0.912637324473395	Exon	Caudate
e660051	ENSG00000109861.15	ENSG00000109861	CTSC	0.0486948330916334	-1.04698974568548	0.661444374434884	0.508720600415585	0.912653280794146	Exon	Caudate
e586261	ENSG00000156026.14	ENSG00000156026	MCU	-0.0535794142124333	-3.44815219681068	-0.661435002189557	0.508726602602019	0.912658078273546	Exon	Caudate
e908601	ENSG00000176715.15	ENSG00000176715	ACSF3	0.0230149357161569	-0.57117577301724	0.661427608428233	0.50873133775126	0.912658078273546	Exon	Caudate
e1074830	ENSG00000131848.9	ENSG00000131848	ZSCAN5A	-0.0353271534274079	-1.7525716173576	-0.661427324575441	0.508731519538132	0.912658078273546	Exon	Caudate
e26116	ENSG00000214193.9	ENSG00000214193	SH3D21	-0.0490882720998586	-3.06492113656085	-0.661422065974405	0.508734887292194	0.912658078273546	Exon	Caudate
e339100	ENSG00000251495.1	ENSG00000251495	PPIAP11	0.056259867088132	-2.54022263592304	0.661420510310523	0.508735883584771	0.912658078273546	Exon	Caudate
e187831	ENSG00000163521.15	ENSG00000163521	GLB1L	0.06195434665808	-3.38547554485559	0.661415164965712	0.508739306907503	0.912659695567345	Exon	Caudate
e148246	ENSG00000172965.14	ENSG00000172965	MIR4435-2HG	-0.0495919924087691	-2.32364805764896	-0.661408335469389	0.508743680744012	0.912662685046774	Exon	Caudate
e47982	ENSG00000122417.15	ENSG00000122417	ODF2L	0.0311725008476147	-0.805865634941016	0.661402416604796	0.508747471397689	0.912662685046774	Exon	Caudate
e871448	ENSG00000170537.12	ENSG00000170537	TMC7	0.0407521869713627	-0.685491358958529	0.661400749983571	0.50874853876452	0.912662685046774	Exon	Caudate
e706955	ENSG00000111077.17	ENSG00000111077	TNS2	-0.0267207729417932	0.913112060460591	-0.661392975658777	0.508753517749691	0.912665566611714	Exon	Caudate
e597584	ENSG00000166167.17	ENSG00000166167	BTRC	0.0253236528390338	-1.13759773235827	0.661385503461188	0.50875830326481	0.912665566611714	Exon	Caudate
e596734	ENSG00000095485.16	ENSG00000095485	CWF19L1	0.0357664345349556	-1.99909807192362	0.661373359223036	0.50876608100518	0.912665566611714	Exon	Caudate
e756238	ENSG00000136169.16	ENSG00000136169	SETDB2	0.0259426347310003	0.364912739355701	0.661371532450864	0.508767250961272	0.912665566611714	Exon	Caudate
e756265	ENSG00000136169.16	ENSG00000136169	SETDB2	0.0259426347310003	0.364912739355701	0.661371532450864	0.508767250961272	0.912665566611714	Exon	Caudate
e712008	ENSG00000092841.18	ENSG00000092841	MYL6	0.0259236977485245	2.72530724064989	0.66136448218419	0.508771766317275	0.912665566611714	Exon	Caudate
e861539	ENSG00000059122.16	ENSG00000059122	FLYWCH1	0.0237590566901079	1.09040617651586	0.661364053435532	0.508772040910806	0.912665566611714	Exon	Caudate
e74490	ENSG00000125462.16	ENSG00000125462	C1orf61	-0.0317198092880266	-0.193036212005792	-0.661363848010239	0.508772172476159	0.912665566611714	Exon	Caudate
e705262	ENSG00000139629.15	ENSG00000139629	GALNT6	-0.0863611986530987	-3.65730342169996	-0.661362004019616	0.508773353467253	0.912665566611714	Exon	Caudate
e398800	ENSG00000168216.10	ENSG00000168216	LMBRD1	-0.0229736904002255	1.32672669337505	-0.661358865919252	0.508775363279369	0.912665566611714	Exon	Caudate
e398219	ENSG00000146143.17	ENSG00000146143	PRIM2	-0.037378768726205	-2.35113728732406	-0.66134950985805	0.50878135544048	0.912668806109331	Exon	Caudate
e442122	ENSG00000239789.5	ENSG00000239789	MRPS17	0.0185333501211187	2.02329162970762	0.661348171137348	0.508782212837452	0.912668806109331	Exon	Caudate
e609108	ENSG00000023191.16	ENSG00000023191	RNH1	0.0224431942256362	1.83942896887527	0.661338308028491	0.508788529786925	0.912671466060213	Exon	Caudate
e121101	ENSG00000115816.14	ENSG00000115816	CEBPZ	0.0246561288330473	-0.573359680543924	0.661337980823194	0.508788739350292	0.912671466060213	Exon	Caudate
e859731	ENSG00000008710.18	ENSG00000008710	PKD1	0.0242217826634377	0.247445977486628	0.661331050825666	0.508793177778155	0.912674904042343	Exon	Caudate
e856274	ENSG00000007376.7	ENSG00000007376	RPUSD1	-0.0343150711790045	-0.757766750290414	-0.661315414743787	0.508803192231954	0.912675084509401	Exon	Caudate
e662463	ENSG00000165895.17	ENSG00000165895	ARHGAP42	-0.039276539855802	-1.79984418789081	-0.661311655921946	0.50880559966303	0.912675084509401	Exon	Caudate
e684739	ENSG00000111676.14	ENSG00000111676	ATN1	-0.0350176335704766	-1.18896956280944	-0.661309282388372	0.508807119854817	0.912675084509401	Exon	Caudate
e836194	ENSG00000137831.14	ENSG00000137831	UACA	-0.0324786600367919	-1.03394312933826	-0.661307205891758	0.508808449803456	0.912675084509401	Exon	Caudate
e759189	ENSG00000188243.12	ENSG00000188243	COMMD6	0.0229255895443494	2.06282451091557	0.661306284021019	0.508809040241189	0.912675084509401	Exon	Caudate
e450759	ENSG00000135164.18	ENSG00000135164	DMTF1	-0.016409500490297	0.934242563007201	-0.661305279776313	0.508809683438029	0.912675084509401	Exon	Caudate
e769961	ENSG00000100461.17	ENSG00000100461	RBM23	0.0222123056917369	-0.179213697416487	0.661302898467217	0.508811208616297	0.912675084509401	Exon	Caudate
e874730	ENSG00000257122.5	ENSG00000257122	RRN3P3	-0.0398138616946444	-1.59064329038678	-0.661299393962376	0.508813453182132	0.912675084509401	Exon	Caudate
e1152831	ENSG00000101940.17	ENSG00000101940	WDR13	-0.0197559568421098	1.51498313025905	-0.661289097673213	0.508820047781239	0.912679578011954	Exon	Caudate
e803946	ENSG00000080823.21	ENSG00000080823	MOK	-0.0579938427208122	-3.29442575848846	-0.661285845315972	0.508822130870402	0.912679578011954	Exon	Caudate
e930123	ENSG00000141127.14	ENSG00000141127	PRPSAP2	0.0190545407978383	1.17479422114271	0.661283670390642	0.508823523882053	0.912679578011954	Exon	Caudate
e563710	ENSG00000148362.10	ENSG00000148362	C9orf142	-0.0486047777098499	-2.51740997859588	-0.661279195406956	0.508826390057756	0.912680195605961	Exon	Caudate
e974456	ENSG00000161526.14	ENSG00000161526	SAP30BP	0.0200830437134693	0.0173638609523215	0.661271168854638	0.508831530993696	0.912684893403458	Exon	Caudate
e1055241	ENSG00000105771.13	ENSG00000105771	SMG9	0.0273504186031524	-1.32628367314452	0.661262354121705	0.508837176783849	0.912690496700728	Exon	Caudate
e493348	ENSG00000183779.6	ENSG00000183779	ZNF703	0.031694549791383	0.728617432870185	0.661254284585394	0.508842345308374	0.912693035404976	Exon	Caudate
e411555	ENSG00000196569.11	ENSG00000196569	LAMA2	0.0407485114480016	-1.53445737645425	0.661252269542622	0.508843635944212	0.912693035404976	Exon	Caudate
e403300	ENSG00000135316.17	ENSG00000135316	SYNCRIP	-0.0199548657323029	0.0282413069542856	-0.661226108026433	0.5088603925639	0.912718567542528	Exon	Caudate
e725790	ENSG00000271382.1	ENSG00000271382		-0.0434423624612012	-2.41225256825375	-0.661220736926164	0.508863832824148	0.912720214627842	Exon	Caudate
e1031752	ENSG00000214046.8	ENSG00000214046	SMIM7	-0.014237796843184	3.12518683305512	-0.66120581449986	0.508873390898355	0.912722633725569	Exon	Caudate
e1160528	ENSG00000230590.7	ENSG00000230590	FTX	-0.0319372551790871	-0.4909793837449	-0.661201713395765	0.508876017743572	0.912722633725569	Exon	Caudate
e1101473	ENSG00000075043.18	ENSG00000075043	KCNQ2	0.0340430891404964	1.18292355192302	0.661200603530906	0.508876728637068	0.912722633725569	Exon	Caudate
e78170	ENSG00000158796.16	ENSG00000158796	DEDD	0.0189056701047219	-0.410910864771242	0.66119813872869	0.508878307400394	0.912722633725569	Exon	Caudate
e165307	ENSG00000154479.12	ENSG00000154479	CCDC173	-0.0460189242364289	-0.817859968490865	-0.661189019374414	0.508884148581979	0.912722633725569	Exon	Caudate
e212749	ENSG00000172939.8	ENSG00000172939	OXSR1	0.0269506288979455	-1.51819627856763	0.661177802577352	0.508891333278129	0.912722633725569	Exon	Caudate
e577499	ENSG00000198298.12	ENSG00000198298	ZNF485	0.054765932716802	-3.38678341284176	0.661175305703969	0.508892932607949	0.912722633725569	Exon	Caudate
e79862	ENSG00000232995.7	ENSG00000232995		-0.0531276610113416	-3.10297602832325	-0.661174798439271	0.508893257528056	0.912722633725569	Exon	Caudate
e454771	ENSG00000164715.5	ENSG00000164715	LMTK2	0.0302894031561783	0.114228082754464	0.661171768051263	0.508895198595808	0.912722633725569	Exon	Caudate
e260611	ENSG00000008952.16	ENSG00000008952	SEC62	0.0169261669968683	3.30660026188331	0.661165269364169	0.508899361241552	0.912722633725569	Exon	Caudate
e1151764	ENSG00000102226.9	ENSG00000102226	USP11	0.0313518712738947	0.914753660931319	0.661163784220672	0.50890031253256	0.912722633725569	Exon	Caudate
e508447	ENSG00000156467.9	ENSG00000156467	UQCRB	0.0224554183873754	4.09892285185134	0.661162239614683	0.508901301912553	0.912722633725569	Exon	Caudate
e428495	ENSG00000272894.5	ENSG00000272894		-0.0545950784817787	-2.72129596666151	-0.661161728879588	0.508901629058396	0.912722633725569	Exon	Caudate
e1176718	ENSG00000071553.16	ENSG00000071553	ATP6AP1	0.0250340218024203	0.449018572760752	0.661160557297153	0.508902379503276	0.912722633725569	Exon	Caudate
e556185	ENSG00000197694.14	ENSG00000197694	SPTAN1	0.0159754058862463	3.84811278081065	0.661155483524934	0.508905629461743	0.912722633725569	Exon	Caudate
e768242	ENSG00000165801.9	ENSG00000165801	ARHGEF40	0.0268593197554921	-0.269411291762052	0.661155207590961	0.508905806209043	0.912722633725569	Exon	Caudate
e198223	ENSG00000115677.16	ENSG00000115677	HDLBP	0.0143240212520174	1.46381536118163	0.661151696505	0.508908055209899	0.912722633725569	Exon	Caudate
e29214	ENSG00000117016.9	ENSG00000117016	RIMS3	-0.0432989441935262	-1.14100734186181	-0.661138117946435	0.50891675290712	0.912732608390811	Exon	Caudate
e106648	ENSG00000143702.15	ENSG00000143702	CEP170	0.0166911499621353	0.704445591170003	0.661133060203165	0.508919992646507	0.912732608390811	Exon	Caudate
e567120	ENSG00000107959.15	ENSG00000107959	PITRM1	0.0195824587771021	0.741861547962975	0.661130971838376	0.508921330352536	0.912732608390811	Exon	Caudate
e1075863	ENSG00000251369.8	ENSG00000251369	ZNF550	0.0459123417124825	-3.11417480168513	0.661124810296575	0.508925277150609	0.912732608390811	Exon	Caudate
e277426	ENSG00000087274.16	ENSG00000087274	ADD1	0.0104539966535672	3.9611732588371	0.661121839392267	0.508927180179953	0.912732608390811	Exon	Caudate
e1174474	ENSG00000130821.15	ENSG00000130821	SLC6A8	-0.021128624384118	1.95124842418028	-0.661119390474901	0.508928748850461	0.912732608390811	Exon	Caudate
e806395	ENSG00000142208.15	ENSG00000142208	AKT1	0.0259732283340866	-0.821399601397073	0.661105771599297	0.508937472559327	0.912735820464073	Exon	Caudate
e808755	ENSG00000274253.4	ENSG00000274253		0.0342895265272923	1.55712332167243	0.661102847888703	0.508939345382052	0.912735820464073	Exon	Caudate
e1171902	ENSG00000203930.10	ENSG00000203930	LINC00632	-0.0459244227357083	-0.102573966244152	-0.661102552207882	0.508939534784639	0.912735820464073	Exon	Caudate
e1125779	ENSG00000226741.1	ENSG00000226741		0.0738113083822241	-3.89427655479675	0.661100845667393	0.50894062793433	0.912735820464073	Exon	Caudate
e704994	ENSG00000184271.16	ENSG00000184271	POU6F1	0.0473398691193416	-2.83646775989418	0.661092530732157	0.508945954206454	0.912740849598588	Exon	Caudate
e602282	ENSG00000107518.16	ENSG00000107518	ATRNL1	0.0383708686186397	-1.8020132033785	0.661082524759983	0.508952363739705	0.912747821388127	Exon	Caudate
e30459	ENSG00000117394.19	ENSG00000117394	SLC2A1	-0.0380529999967547	0.186208996726823	-0.661077880631206	0.508955338647256	0.912747880601548	Exon	Caudate
e789873	ENSG00000100650.15	ENSG00000100650	SRSF5	-0.0197600586795396	3.99819141743124	-0.661074598876312	0.50895744085921	0.912747880601548	Exon	Caudate
e480080	ENSG00000283128.1	ENSG00000283128		-0.0346880062243779	-2.05849104856828	-0.661057652572192	0.508968296320016	0.912750201193266	Exon	Caudate
e480097	ENSG00000216895.9	ENSG00000216895		-0.0346880062243779	-2.05849104856828	-0.661057652572192	0.508968296320016	0.912750201193266	Exon	Caudate
e108472	ENSG00000035115.21	ENSG00000035115	SH3YL1	0.0255617499516311	-0.729257692097862	0.661057599096095	0.508968330575918	0.912750201193266	Exon	Caudate
e940800	ENSG00000278540.4	ENSG00000278540	ACACA	0.022186885425096	-0.44741186478826	0.661056751783489	0.508968873350509	0.912750201193266	Exon	Caudate
e871144	ENSG00000260342.2	ENSG00000260342		-0.0167536594489769	3.46434505671291	-0.661050869200298	0.508972641645439	0.912750201193266	Exon	Caudate
e761095	ENSG00000102595.18	ENSG00000102595	UGGT2	-0.0321019231196569	-1.57366655961704	-0.661048956043043	0.508973867188565	0.912750201193266	Exon	Caudate
e130756	ENSG00000115956.9	ENSG00000115956	PLEK	-0.04721105881551	-2.16391813431617	-0.661017305796804	0.508994142141139	0.912776462879028	Exon	Caudate
e701514	ENSG00000139537.10	ENSG00000139537	CCDC65	-0.0697699893198879	-2.59633582811302	-0.661014118875471	0.508996183686834	0.912776462879028	Exon	Caudate
e783023	ENSG00000126777.17	ENSG00000126777	KTN1	0.0433756473020323	-2.52702133077607	0.661011735734044	0.508997710332955	0.912776462879028	Exon	Caudate
e929349	ENSG00000177302.14	ENSG00000177302	TOP3A	-0.0327247228711319	-1.97381519001564	-0.66100498592136	0.50900203429224	0.912776462879028	Exon	Caudate
e1012388	ENSG00000105229.6	ENSG00000105229	PIAS4	0.031025779294785	-1.75843955870121	0.66100111671552	0.509004512930996	0.912776462879028	Exon	Caudate
e663876	ENSG00000137752.22	ENSG00000137752	CASP1	0.0671095821258611	-3.1032802847536	0.660998548424891	0.509006158198402	0.912776462879028	Exon	Caudate
e199258	ENSG00000168395.15	ENSG00000168395	ING5	0.0366135628479949	-2.11689055610035	0.660995027253069	0.509008413893626	0.912776462879028	Exon	Caudate
e1124596	ENSG00000197077.13	ENSG00000197077	KIAA1671	-0.0227616696258715	1.67104854400656	-0.660994598675987	0.509008688444426	0.912776462879028	Exon	Caudate
e659766	ENSG00000149201.9	ENSG00000149201	CCDC81	0.0875186155585899	-3.88964436564885	0.660985490193635	0.509014523448479	0.912779692970053	Exon	Caudate
e109640	ENSG00000234171.2	ENSG00000234171	RNASEH1-AS1	0.0373789805296624	-1.80206652012343	0.660983131701304	0.509016034332949	0.912779692970053	Exon	Caudate
e151901	ENSG00000163161.12	ENSG00000163161	ERCC3	0.0186414600364609	-0.186448146153809	0.66096862011894	0.509025330715462	0.912779692970053	Exon	Caudate
e932177	ENSG00000124422.11	ENSG00000124422	USP22	-0.0142593522895257	6.03173526754271	-0.660965349757584	0.509027425780513	0.912779692970053	Exon	Caudate
e443776	ENSG00000198874.12	ENSG00000198874	TYW1	0.0284515548699974	-1.53698739322069	0.660958023586748	0.509032119102331	0.912779692970053	Exon	Caudate
e661117	ENSG00000166012.15	ENSG00000166012	TAF1D	-0.0213893020686485	0.814955310111415	-0.660942916566312	0.509041797096009	0.912779692970053	Exon	Caudate
e738168	ENSG00000135108.14	ENSG00000135108	FBXO21	-0.0148590108734247	1.48804163579905	-0.660941609906859	0.509042634184346	0.912779692970053	Exon	Caudate
e844356	ENSG00000103876.11	ENSG00000103876	FAH	0.0387037607302072	-1.79538989961683	0.660934370274337	0.509047272140378	0.912779692970053	Exon	Caudate
e844432	ENSG00000103876.11	ENSG00000103876	FAH	0.0387037607302072	-1.79538989961683	0.660934370274337	0.509047272140378	0.912779692970053	Exon	Caudate
e395106	ENSG00000146070.16	ENSG00000146070	PLA2G7	0.0685643083245611	-3.46110303420065	0.660933140368773	0.509048060062126	0.912779692970053	Exon	Caudate
e592183	ENSG00000107854.5	ENSG00000107854	TNKS2	0.0165139386853444	0.803462989153584	0.660915269251745	0.509059509014963	0.912779692970053	Exon	Caudate
e779399	ENSG00000179454.13	ENSG00000179454	KLHL28	-0.0201178781633379	0.0801927014416352	-0.660913195177438	0.509060837758747	0.912779692970053	Exon	Caudate
e175406	ENSG00000128641.18	ENSG00000128641	MYO1B	-0.0406521770338243	-2.23922229266551	-0.660905969204957	0.509065467050732	0.912779692970053	Exon	Caudate
e900316	ENSG00000103051.18	ENSG00000103051	COG4	0.0201903605941675	-0.119204473461153	0.660899979532577	0.509069304328508	0.912779692970053	Exon	Caudate
e900336	ENSG00000103051.18	ENSG00000103051	COG4	0.0201903605941675	-0.119204473461153	0.660899979532577	0.509069304328508	0.912779692970053	Exon	Caudate
e900355	ENSG00000103051.18	ENSG00000103051	COG4	0.0201903605941675	-0.119204473461153	0.660899979532577	0.509069304328508	0.912779692970053	Exon	Caudate
e900372	ENSG00000103051.18	ENSG00000103051	COG4	0.0201903605941675	-0.119204473461153	0.660899979532577	0.509069304328508	0.912779692970053	Exon	Caudate
e900390	ENSG00000103051.18	ENSG00000103051	COG4	0.0201903605941675	-0.119204473461153	0.660899979532577	0.509069304328508	0.912779692970053	Exon	Caudate
e900431	ENSG00000103051.18	ENSG00000103051	COG4	0.0201903605941675	-0.119204473461153	0.660899979532577	0.509069304328508	0.912779692970053	Exon	Caudate
e900437	ENSG00000103051.18	ENSG00000103051	COG4	0.0201903605941675	-0.119204473461153	0.660899979532577	0.509069304328508	0.912779692970053	Exon	Caudate
e557338	ENSG00000148343.18	ENSG00000148343	FAM73B	-0.0226412787911602	-0.323342809156633	-0.660890715691084	0.509075239229495	0.912779692970053	Exon	Caudate
e174746	ENSG00000198130.15	ENSG00000198130	HIBCH	0.021848381898868	0.785246858821684	0.660884243845293	0.509079385453717	0.912779692970053	Exon	Caudate
e973384	ENSG00000177728.15	ENSG00000177728	TMEM94	-0.0173639336984955	1.2498984240393	-0.660881644110312	0.50908105099348	0.912779692970053	Exon	Caudate
e358577	ENSG00000164270.17	ENSG00000164270	HTR4	0.0432804679136988	-1.02987447176778	0.660877255504	0.509083862593615	0.912779692970053	Exon	Caudate
e618436	ENSG00000133812.15	ENSG00000133812	SBF2	-0.0174331742648622	0.841245660902615	-0.6608766048789	0.509084279423136	0.912779692970053	Exon	Caudate
e155595	ENSG00000144228.8	ENSG00000144228	SPOPL	-0.0461599282331604	-3.29219672645492	-0.660875510116795	0.509084980793907	0.912779692970053	Exon	Caudate
e252386	ENSG00000051382.8	ENSG00000051382	PIK3CB	0.0228120465079496	3.13072417863045	0.660869777301539	0.509088653590145	0.912779692970053	Exon	Caudate
e90807	ENSG00000198700.9	ENSG00000198700	IPO9	0.0171283392774755	0.20720358844796	0.660866123223712	0.509090994625811	0.912779692970053	Exon	Caudate
e963191	ENSG00000141367.11	ENSG00000141367	CLTC	0.0179873754359705	2.18658209939651	0.660859458758869	0.509095264322273	0.912779692970053	Exon	Caudate
e536647	ENSG00000196873.15	ENSG00000196873	CBWD3	0.0550631101600998	-2.38301413800231	0.660853575210097	0.50909903372796	0.912779692970053	Exon	Caudate
e352188	ENSG00000120729.9	ENSG00000120729	MYOT	0.0385012190073545	-0.53014759986428	0.660852369243794	0.509099806354665	0.912779692970053	Exon	Caudate
e635655	ENSG00000183134.4	ENSG00000183134	PTGDR2	-0.0530889508872818	-0.129513845202591	-0.660850988349631	0.509100691053201	0.912779692970053	Exon	Caudate
e987209	ENSG00000263753.6	ENSG00000263753	LINC00667	0.0147799581517275	2.68459234777449	0.660832674305803	0.509112424402337	0.912779692970053	Exon	Caudate
e569284	ENSG00000148429.14	ENSG00000148429	USP6NL	-0.0292016732496901	-1.26505867104308	-0.660831848250118	0.509112953638874	0.912779692970053	Exon	Caudate
e468765	ENSG00000280828.1	ENSG00000280828		-0.0259229837632601	-0.56158489425146	-0.660829848378724	0.509114234915695	0.912779692970053	Exon	Caudate
e44707	ENSG00000172260.14	ENSG00000172260	NEGR1	0.0262212316687669	0.930797050381894	0.660821544495329	0.509119555062592	0.912779692970053	Exon	Caudate
e394066	ENSG00000112715.20	ENSG00000112715	VEGFA	0.0491586322673576	-0.540607040656577	0.660812095110194	0.509125609147161	0.912779692970053	Exon	Caudate
e932164	ENSG00000124422.11	ENSG00000124422	USP22	-0.0142559368978396	6.03173837883131	-0.660811566091078	0.509125948083187	0.912779692970053	Exon	Caudate
e1049676	ENSG00000105204.13	ENSG00000105204	DYRK1B	0.024190446204525	-0.0081243548900266	0.660807989786544	0.509128239380524	0.912779692970053	Exon	Caudate
e373839	ENSG00000124783.12	ENSG00000124783	SSR1	-0.0159086361132445	1.03083321404671	-0.660807562268212	0.509128513286983	0.912779692970053	Exon	Caudate
e85539	ENSG00000230124.6	ENSG00000230124	ACBD6	0.0204458885387067	-0.178283177020969	0.66080235492263	0.50913184958427	0.912779692970053	Exon	Caudate
e170365	ENSG00000155657.25	ENSG00000155657	TTN	-0.0564649216621994	-2.73003618789053	-0.660794449659442	0.509136914433942	0.912779692970053	Exon	Caudate
e171296	ENSG00000155657.25	ENSG00000155657	TTN	-0.0683722843196579	-3.62518973124975	-0.66078880018908	0.509140534028352	0.912779692970053	Exon	Caudate
e337339	ENSG00000113231.13	ENSG00000113231	PDE8B	0.0466839721567423	-1.93039595805503	0.660788630345746	0.509140642846546	0.912779692970053	Exon	Caudate
e1131241	ENSG00000100281.13	ENSG00000100281	HMGXB4	0.0230359768793632	-0.702474985293359	0.660788260202595	0.50914087999637	0.912779692970053	Exon	Caudate
e374110	ENSG00000239264.8	ENSG00000239264	TXNDC5	0.0205200277629841	0.203663795969658	0.660783800667212	0.509143737214492	0.912779692970053	Exon	Caudate
e811110	ENSG00000034053.14	ENSG00000034053	APBA2	0.0163647499440921	1.14728881726913	0.6607792189719	0.509146672709093	0.912779692970053	Exon	Caudate
e378551	ENSG00000187626.8	ENSG00000187626	ZKSCAN4	0.0309323727461834	-1.58268577331517	0.660778873424275	0.509146894101999	0.912779692970053	Exon	Caudate
e470410	ENSG00000106477.18	ENSG00000106477	CEP41	0.0265036617209451	-0.969136537518003	0.660775076188525	0.509149327000246	0.912779692970053	Exon	Caudate
e620272	ENSG00000262655.3	ENSG00000262655	SPON1	-0.0278419085230906	1.31016889277578	-0.660773645823665	0.5091502434401	0.912779692970053	Exon	Caudate
e695030	ENSG00000226472.8	ENSG00000226472		-0.0561713878371746	-3.05891304804663	-0.660771737496824	0.509151466113247	0.912779692970053	Exon	Caudate
e605350	ENSG00000196177.12	ENSG00000196177	ACADSB	-0.0373375451078325	-2.07655303374952	-0.660770290913295	0.509152392946514	0.912779692970053	Exon	Caudate
e260180	ENSG00000206120.11	ENSG00000206120	EGFEM1P	0.0529583309699292	-2.3375014050247	0.660767310833072	0.50915430230154	0.912779692970053	Exon	Caudate
e1120821	ENSG00000241973.10	ENSG00000241973	PI4KA	0.0272138849543493	0.882621567991379	0.660764952598611	0.509155813238978	0.912779692970053	Exon	Caudate
e196655	ENSG00000063660.8	ENSG00000063660	GPC1	0.0267887048943333	1.67587192110549	0.660764630695359	0.509156019484842	0.912779692970053	Exon	Caudate
e830831	ENSG00000171914.15	ENSG00000171914	TLN2	0.0209281791810604	1.40921230864898	0.660763360394263	0.509156833376857	0.912779692970053	Exon	Caudate
e890990	ENSG00000140854.12	ENSG00000140854	KATNB1	-0.0283888668446647	-0.30598242938513	-0.66075820240416	0.509160138149164	0.912779692970053	Exon	Caudate
e900197	ENSG00000157353.16	ENSG00000157353	FUK	0.0449920554837361	-2.80348086232523	0.660752313490593	0.509163911244733	0.912779692970053	Exon	Caudate
e623951	ENSG00000148935.10	ENSG00000148935	GAS2	-0.0333186831594128	-1.10817126556199	-0.660749248530103	0.509165875006465	0.912779692970053	Exon	Caudate
e824276	ENSG00000166147.13	ENSG00000166147	FBN1	-0.0286549598709813	-1.02769569052552	-0.660743435720278	0.509169599363452	0.912779692970053	Exon	Caudate
e845867	ENSG00000169609.13	ENSG00000169609	C15orf40	-0.026358603561549	-1.32197261465294	-0.660741027260256	0.509171142505165	0.912779692970053	Exon	Caudate
e637154	ENSG00000134825.14	ENSG00000134825	TMEM258	0.0296804219619928	0.97591667996939	0.660737957136897	0.50917310958951	0.912779692970053	Exon	Caudate
e83301	ENSG00000234741.7	ENSG00000234741	GAS5	0.0297057211691098	0.188676625455846	0.660726153981754	0.509180672124707	0.912779692970053	Exon	Caudate
e794118	ENSG00000119685.19	ENSG00000119685	TTLL5	0.0373138341193977	-2.09304966039062	0.660721745459376	0.509183496774901	0.912779692970053	Exon	Caudate
e730608	ENSG00000120820.12	ENSG00000120820	GLT8D2	-0.0477812899849365	-2.93240827161066	-0.66070499110241	0.509194231784265	0.912779692970053	Exon	Caudate
e425951	ENSG00000106003.12	ENSG00000106003	LFNG	-0.0578632512832844	-3.18399753369519	-0.660694079629202	0.509201223150118	0.912779692970053	Exon	Caudate
e654327	ENSG00000021300.13	ENSG00000021300	PLEKHB1	0.0294271709892792	2.99170571117579	0.660693370589038	0.509201677458913	0.912779692970053	Exon	Caudate
e114390	ENSG00000084676.15	ENSG00000084676	NCOA1	0.0175799682184023	1.32774416414324	0.660689927912473	0.509203883314759	0.912779692970053	Exon	Caudate
e668131	ENSG00000109917.10	ENSG00000109917	ZPR1	0.0161098315639749	0.511543579252491	0.660682407709807	0.509208701816546	0.912779692970053	Exon	Caudate
e898657	ENSG00000141076.17	ENSG00000141076	UTP4	-0.0226296393137048	-0.0739064950551029	-0.660676912954514	0.509212222546421	0.912779692970053	Exon	Caudate
e143866	ENSG00000040933.15	ENSG00000040933	INPP4A	0.0410151011486415	-1.80766778114287	0.660676723318045	0.509212344055024	0.912779692970053	Exon	Caudate
e950504	ENSG00000267080.5	ENSG00000267080	ASB16-AS1	0.057769039225649	-3.61364151710547	0.660672215471244	0.509215232439414	0.912779692970053	Exon	Caudate
e217848	ENSG00000088727.12	ENSG00000088727	KIF9	-0.0530282346060593	-3.37925504527072	-0.66066957927289	0.509216921576713	0.912779692970053	Exon	Caudate
e701553	ENSG00000134285.10	ENSG00000134285	FKBP11	0.0477712375005848	-1.74138562523227	0.660664033433669	0.509220475068515	0.912779692970053	Exon	Caudate
e1016288	ENSG00000125733.17	ENSG00000125733	TRIP10	-0.0492845375901001	-2.15684345701523	-0.660661282605685	0.509222237664062	0.912779692970053	Exon	Caudate
e382527	ENSG00000204463.12	ENSG00000204463	BAG6	0.015232717608226	1.98418229502363	0.660657632023312	0.509224576783011	0.912779692970053	Exon	Caudate
e284923	ENSG00000035928.14	ENSG00000035928	RFC1	0.0201227749326076	0.13760556557973	0.660656953457204	0.509225011576409	0.912779692970053	Exon	Caudate
e224703	ENSG00000114388.12	ENSG00000114388	NPRL2	0.0280889629122767	-1.08206076048722	0.660655930749729	0.509225666879854	0.912779692970053	Exon	Caudate
e352321	ENSG00000031003.10	ENSG00000031003	FAM13B	0.0217224542936381	0.510674411988907	0.660644091140863	0.509233253183546	0.912779692970053	Exon	Caudate
e776256	ENSG00000092148.12	ENSG00000092148	HECTD1	0.0138217705458872	1.40993418227482	0.660637838492262	0.509237259631359	0.912779692970053	Exon	Caudate
e606539	ENSG00000150760.12	ENSG00000150760	DOCK1	0.0283887720069115	0.654112244820064	0.660637522278428	0.509237462249011	0.912779692970053	Exon	Caudate
e755894	ENSG00000136161.12	ENSG00000136161	RCBTB2	0.0453988701454566	-2.8327940910798	0.660635786958167	0.509238574176186	0.912779692970053	Exon	Caudate
e1081465	ENSG00000101384.11	ENSG00000101384	JAG1	-0.0353379691396332	-1.41297902421178	-0.660631291151443	0.509241454923956	0.912779692970053	Exon	Caudate
e1125520	ENSG00000100109.16	ENSG00000100109	TFIP11	-0.02399918916474	-1.05845269205194	-0.660626484104959	0.509244535112207	0.912779692970053	Exon	Caudate
e566602	ENSG00000107929.14	ENSG00000107929	LARP4B	-0.0200443265433807	-0.451668752127424	-0.660626100234376	0.509244781083552	0.912779692970053	Exon	Caudate
e603328	ENSG00000148908.14	ENSG00000148908	RGS10	0.0529772924312039	-0.984738212764193	0.66061897642629	0.509249345791262	0.912779692970053	Exon	Caudate
e673385	ENSG00000255248.7	ENSG00000255248	MIR100HG	0.0239943876046177	4.28764127258549	0.660616500604016	0.509250932223795	0.912779692970053	Exon	Caudate
e755430	ENSG00000102445.18	ENSG00000102445	KIAA0226L	-0.0406410610004351	-2.14590298671714	-0.660615983197164	0.50925126376289	0.912779692970053	Exon	Caudate
e55712	ENSG00000168679.17	ENSG00000168679	SLC16A4	-0.042483113480953	-1.09671720674909	-0.660612512477492	0.509253487700922	0.912779692970053	Exon	Caudate
e955326	ENSG00000082641.15	ENSG00000082641	NFE2L1	-0.0166276204520828	1.1083022591427	-0.660608117028365	0.509256304186505	0.912779692970053	Exon	Caudate
e148380	ENSG00000153107.11	ENSG00000153107	ANAPC1	-0.0304851874367039	-0.910389337447656	-0.660605108379242	0.509258232052666	0.912779692970053	Exon	Caudate
e710346	ENSG00000135437.9	ENSG00000135437	RDH5	0.0384668706309273	-1.9697516298198	0.660604103346745	0.509258876052892	0.912779692970053	Exon	Caudate
e195511	ENSG00000124831.18	ENSG00000124831	LRRFIP1	-0.024476213631752	-0.41871122912218	-0.66059054574668	0.509267563473034	0.912779692970053	Exon	Caudate
e464760	ENSG00000128512.19	ENSG00000128512	DOCK4	0.0256385196868792	1.50619010750201	0.660589398214431	0.509268298790732	0.912779692970053	Exon	Caudate
e246347	ENSG00000159685.10	ENSG00000159685	CHCHD6	0.0271884831476832	-0.0612724652863722	0.660588645680705	0.509268781000896	0.912779692970053	Exon	Caudate
e1135632	ENSG00000100354.20	ENSG00000100354	TNRC6B	0.0150466615150157	0.821708855278483	0.660588346624445	0.50926897263087	0.912779692970053	Exon	Caudate
e630460	ENSG00000149182.14	ENSG00000149182	ARFGAP2	0.0463049345546844	-2.77037090897293	0.660587194522451	0.509269710877852	0.912779692970053	Exon	Caudate
e747457	ENSG00000196458.10	ENSG00000196458	ZNF605	0.0179095039497889	3.43755181261806	0.660583759428243	0.509271912030001	0.912779692970053	Exon	Caudate
e1065694	ENSG00000104946.11	ENSG00000104946	TBC1D17	-0.0177118275603713	0.569481694619502	-0.660582527991339	0.509272701115832	0.912779692970053	Exon	Caudate
e651555	ENSG00000172890.11	ENSG00000172890	NADSYN1	0.0309838161708101	-1.32421047005538	0.660581242746841	0.509273524681429	0.912779692970053	Exon	Caudate
e355344	ENSG00000113141.16	ENSG00000113141	IK	-0.0178216837078654	0.901028230611266	-0.660579483435466	0.509274652023178	0.912779692970053	Exon	Caudate
e646390	ENSG00000174684.6	ENSG00000174684	B4GAT1	0.024150936719855	4.40595958430011	0.66057485921883	0.509277615161798	0.912779692970053	Exon	Caudate
e834097	ENSG00000174442.11	ENSG00000174442	ZWILCH	-0.0401331909692819	-2.38718064532225	-0.660569621276381	0.509280971578983	0.912779692970053	Exon	Caudate
e139014	ENSG00000132305.20	ENSG00000132305	IMMT	0.014668216435928	0.892640972607704	0.660567058237846	0.509282613950749	0.912779692970053	Exon	Caudate
e176340	ENSG00000197121.14	ENSG00000197121	PGAP1	-0.0283970293965963	0.876309081613047	-0.660566609632883	0.509282901413012	0.912779692970053	Exon	Caudate
e1144219	ENSG00000047644.18	ENSG00000047644	WWC3	0.0394727791811223	-2.33794077771516	0.660564859011204	0.509284023197384	0.912779692970053	Exon	Caudate
e284323	ENSG00000169299.13	ENSG00000169299	PGM2	-0.0373188620229392	-1.7378017370245	-0.660554548099904	0.509290630373243	0.912779692970053	Exon	Caudate
e1043478	ENSG00000004777.18	ENSG00000004777	ARHGAP33	0.0343726056973217	-1.35159752903579	0.660553301458988	0.509291429217013	0.912779692970053	Exon	Caudate
e825500	ENSG00000138592.13	ENSG00000138592	USP8	-0.0152267178614071	0.477933174992357	-0.660553206129978	0.509291490303585	0.912779692970053	Exon	Caudate
e118878	ENSG00000189350.12	ENSG00000189350	FAM179A	-0.0795765879357334	-3.72290411080958	-0.660545854780653	0.509296201039935	0.912779692970053	Exon	Caudate
e155457	ENSG00000144229.11	ENSG00000144229	THSD7B	0.0697102362933853	-3.20255880195266	0.660544889920808	0.509296819322735	0.912779692970053	Exon	Caudate
e114915	ENSG00000119772.16	ENSG00000119772	DNMT3A	0.0253910487551922	-0.840172783589197	0.66054135162373	0.509299086669123	0.912779692970053	Exon	Caudate
e860103	ENSG00000167965.17	ENSG00000167965	MLST8	-0.0197755223154629	0.302945084736509	-0.660537143201876	0.509301783439441	0.912779692970053	Exon	Caudate
e557699	ENSG00000148335.14	ENSG00000148335	NTMT1	0.0253554719581304	-1.33193532418668	0.660525212401871	0.509309428775436	0.912779692970053	Exon	Caudate
e509023	ENSG00000104361.9	ENSG00000104361	NIPAL2	0.0375211495269059	-1.49450566434004	0.660519861113271	0.509312857936362	0.912779692970053	Exon	Caudate
e537210	ENSG00000135063.17	ENSG00000135063	FAM189A2	-0.0419414260337938	-0.412009374299892	-0.660514148169347	0.509316518863147	0.912779692970053	Exon	Caudate
e193135	ENSG00000204120.14	ENSG00000204120	GIGYF2	0.0233527823285437	-0.740911435453597	0.660507468912011	0.509320799033341	0.912779692970053	Exon	Caudate
e193142	ENSG00000204120.14	ENSG00000204120	GIGYF2	0.0233527823285437	-0.740911435453597	0.660507468912011	0.509320799033341	0.912779692970053	Exon	Caudate
e193154	ENSG00000204120.14	ENSG00000204120	GIGYF2	0.0233527823285437	-0.740911435453597	0.660507468912011	0.509320799033341	0.912779692970053	Exon	Caudate
e952025	ENSG00000131095.11	ENSG00000131095	GFAP	0.0665206726261532	6.16146891579631	0.660504800619265	0.509322508921404	0.912779692970053	Exon	Caudate
e260607	ENSG00000008952.16	ENSG00000008952	SEC62	-0.0513134034465659	-3.19380740662118	-0.660499088755839	0.509326169192254	0.912779692970053	Exon	Caudate
e560537	ENSG00000160323.18	ENSG00000160323	ADAMTS13	0.04704243147031	-2.78326576178866	0.660487679976701	0.509333480196573	0.912779692970053	Exon	Caudate
e963668	ENSG00000068097.14	ENSG00000068097	HEATR6	0.0309242695869938	-1.69888549376014	0.660483902899032	0.509335900645729	0.912779692970053	Exon	Caudate
e74932	ENSG00000143319.16	ENSG00000143319	ISG20L2	-0.0156816221871066	1.32983920080876	-0.660477434963289	0.509340045480447	0.912779692970053	Exon	Caudate
e512434	ENSG00000147642.16	ENSG00000147642	SYBU	-0.0566535572715244	-2.11336925541331	-0.660464815643195	0.509348132345916	0.912779692970053	Exon	Caudate
e901175	ENSG00000157429.15	ENSG00000157429	ZNF19	0.0254052485853901	-0.164912289470164	0.660461693219525	0.509350133305669	0.912779692970053	Exon	Caudate
e901179	ENSG00000157429.15	ENSG00000157429	ZNF19	0.0254052485853901	-0.164912289470164	0.660461693219525	0.509350133305669	0.912779692970053	Exon	Caudate
e805203	ENSG00000126214.21	ENSG00000126214	KLC1	0.0267082642688348	-0.939661355189458	0.660461563964228	0.509350216137133	0.912779692970053	Exon	Caudate
e83231	ENSG00000120334.15	ENSG00000120334	CENPL	0.0389428253573196	-2.30152995108139	0.660457928554982	0.50935254584163	0.912779692970053	Exon	Caudate
e337635	ENSG00000132842.13	ENSG00000132842	AP3B1	0.023348928917829	0.191216980328536	0.660455163976464	0.509354317489387	0.912779692970053	Exon	Caudate
e303828	ENSG00000005059.15	ENSG00000005059	CCDC109B	-0.0537633157469495	-2.68005159861992	-0.660452324780673	0.509356136958122	0.912779692970053	Exon	Caudate
e507610	ENSG00000164949.7	ENSG00000164949	GEM	-0.0575364272635322	-0.72776822468615	-0.660445545851048	0.509360481177627	0.912779692970053	Exon	Caudate
e471115	ENSG00000131558.14	ENSG00000131558	EXOC4	0.0156995304870133	0.520269381367138	0.660445139143446	0.509360741813361	0.912779692970053	Exon	Caudate
e87335	ENSG00000121486.11	ENSG00000121486	TRMT1L	-0.0278407789384303	-1.20661402342698	-0.660433553115045	0.509368166668402	0.912779692970053	Exon	Caudate
e81565	ENSG00000143156.13	ENSG00000143156	NME7	-0.0254383691865869	-0.202281162295927	-0.660432720533796	0.509368700226603	0.912779692970053	Exon	Caudate
e571251	ENSG00000107611.14	ENSG00000107611	CUBN	0.0578141308191327	-3.01728188187231	0.660431059526525	0.509369764681013	0.912779692970053	Exon	Caudate
e146593	ENSG00000144057.15	ENSG00000144057	ST6GAL2	-0.0626712493925807	-3.66385509239284	-0.660429322446798	0.509370877887612	0.912779692970053	Exon	Caudate
e837347	ENSG00000137817.16	ENSG00000137817	PARP6	-0.0195001775951826	1.75174774048842	-0.660429296608804	0.509370894445886	0.912779692970053	Exon	Caudate
e755201	ENSG00000123200.16	ENSG00000123200	ZC3H13	-0.0304160054461483	-0.126417157976193	-0.660428978547162	0.509371098275658	0.912779692970053	Exon	Caudate
e421452	ENSG00000120438.11	ENSG00000120438	TCP1	0.0240658783386464	1.89178046832649	0.660423716951209	0.509374470175134	0.912779692970053	Exon	Caudate
e752335	ENSG00000133083.14	ENSG00000133083	DCLK1	0.0334914028382762	1.62335700394279	0.660422537842767	0.509375225809668	0.912779692970053	Exon	Caudate
e325506	ENSG00000152582.13	ENSG00000152582	SPEF2	-0.0294647325251343	-0.449564587138056	-0.660419809209887	0.509376974462994	0.912779692970053	Exon	Caudate
e198532	ENSG00000168385.17	ENSG00000168385	SEPT2	-0.0232435126510003	2.83509921336139	-0.660418496865267	0.50937781548447	0.912779692970053	Exon	Caudate
e58624	ENSG00000052723.11	ENSG00000052723	SIKE1	0.0242981155905741	-0.904613520713439	0.660417208491346	0.509378641144934	0.912779692970053	Exon	Caudate
e91029	ENSG00000143862.7	ENSG00000143862	ARL8A	0.0230146181241883	0.704283224319914	0.6604157712541	0.509379562205988	0.912779692970053	Exon	Caudate
e1011402	ENSG00000141905.17	ENSG00000141905	NFIC	-0.0505445181529718	-2.51871848977168	-0.660415602696034	0.509379670227369	0.912779692970053	Exon	Caudate
e387088	ENSG00000227057.8	ENSG00000227057	WDR46	0.028241031587211	-1.67189043783425	0.660413146794614	0.509381244106922	0.912779692970053	Exon	Caudate
e583186	ENSG00000148634.15	ENSG00000148634	HERC4	0.0207782188091512	0.2477779272024	0.66039966303979	0.509389885299807	0.912783471355543	Exon	Caudate
e1090169	ENSG00000149636.15	ENSG00000149636	DSN1	-0.0321329754779603	-1.52989061327842	-0.660395907621584	0.509392292009103	0.912783471355543	Exon	Caudate
e931275	ENSG00000180638.17	ENSG00000180638	SLC47A2	-0.17270890735467	-3.60867877748407	-0.660394140690221	0.509393424372442	0.912783471355543	Exon	Caudate
e896317	ENSG00000141084.10	ENSG00000141084	RANBP10	0.0135029851361942	1.99756700855466	0.660394114353445	0.509393441250753	0.912783471355543	Exon	Caudate
e771277	ENSG00000092096.15	ENSG00000092096	SLC22A17	-0.0220105014688769	3.96670308454482	-0.660388361597829	0.509397127996039	0.912785558187953	Exon	Caudate
e804832	ENSG00000075413.17	ENSG00000075413	MARK3	0.0174008832229834	0.477670328703377	0.660381775140285	0.50940134904974	0.912788602418895	Exon	Caudate
e69443	ENSG00000143612.18	ENSG00000143612	C1orf43	0.0155492782069802	4.9467124697441	0.660369297861369	0.509409345396182	0.912798411476381	Exon	Caudate
e344395	ENSG00000134986.13	ENSG00000134986	NREP	0.0270061704756803	2.44912527413833	0.660359149216041	0.509415849433774	0.912798744198915	Exon	Caudate
e522869	ENSG00000173137.11	ENSG00000173137	ADCK5	-0.0480656192789125	-3.19602325190074	-0.660353678890595	0.509419355259916	0.912798744198915	Exon	Caudate
e698999	ENSG00000134294.13	ENSG00000134294	SLC38A2	-0.0341397602279496	1.25223930683154	-0.660353266043906	0.509419619845916	0.912798744198915	Exon	Caudate
e699077	ENSG00000134294.13	ENSG00000134294	SLC38A2	-0.0341397602279496	1.25223930683154	-0.660353266043906	0.509419619845916	0.912798744198915	Exon	Caudate
e613704	ENSG00000005801.16	ENSG00000005801	ZNF195	0.0245397551711132	-0.967646821575324	0.660338579726977	0.509429032088668	0.912799776451389	Exon	Caudate
e613737	ENSG00000005801.16	ENSG00000005801	ZNF195	0.0245397551711132	-0.967646821575324	0.660338579726977	0.509429032088668	0.912799776451389	Exon	Caudate
e613770	ENSG00000005801.16	ENSG00000005801	ZNF195	0.0245397551711132	-0.967646821575324	0.660338579726977	0.509429032088668	0.912799776451389	Exon	Caudate
e387572	ENSG00000197283.13	ENSG00000197283	SYNGAP1	-0.030663750751644	0.423073257718724	-0.660334872424032	0.509431408058604	0.912799776451389	Exon	Caudate
e401515	ENSG00000146247.13	ENSG00000146247	PHIP	0.0214098389360137	0.0083862216307182	0.660329246529918	0.509435013643777	0.912799776451389	Exon	Caudate
e271225	ENSG00000242086.8	ENSG00000242086	LINC00969	0.0414227356067472	1.05663791742478	0.660325639683266	0.509437325246563	0.912799776451389	Exon	Caudate
e574536	ENSG00000197321.14	ENSG00000197321	SVIL	-0.0372900269949126	-1.20689480089952	-0.660311932461664	0.509446110159285	0.912799776451389	Exon	Caudate
e197656	ENSG00000115687.13	ENSG00000115687	PASK	0.0484374715527792	-0.478933993386733	0.66031187051029	0.509446149863895	0.912799776451389	Exon	Caudate
e825593	ENSG00000092439.13	ENSG00000092439	TRPM7	-0.0210354023278465	-0.553890586566316	-0.66031153916819	0.509446362220939	0.912799776451389	Exon	Caudate
e1098692	ENSG00000087460.23	ENSG00000087460	GNAS	-0.0135156338526668	2.89857798906894	-0.660304732860752	0.509450724391453	0.912799776451389	Exon	Caudate
e834783	ENSG00000033800.13	ENSG00000033800	PIAS1	0.0591869092804217	-2.6993703920611	0.660296066426826	0.509456278747655	0.912799776451389	Exon	Caudate
e834797	ENSG00000033800.13	ENSG00000033800	PIAS1	0.0591869092804217	-2.6993703920611	0.660296066426826	0.509456278747655	0.912799776451389	Exon	Caudate
e834802	ENSG00000033800.13	ENSG00000033800	PIAS1	0.0591869092804217	-2.6993703920611	0.660296066426826	0.509456278747655	0.912799776451389	Exon	Caudate
e617839	ENSG00000175356.12	ENSG00000175356	SCUBE2	-0.0624566281225701	-3.63346634037968	-0.660295241172495	0.509456807658501	0.912799776451389	Exon	Caudate
e1088770	ENSG00000214078.12	ENSG00000214078	CPNE1	-0.0290354284739702	-1.21525980914837	-0.660293335768169	0.509458028845577	0.912799776451389	Exon	Caudate
e198936	ENSG00000115694.14	ENSG00000115694	STK25	-0.0209862923634466	0.303217294691203	-0.660288337417656	0.509461232330998	0.912800997119746	Exon	Caudate
e477020	ENSG00000197558.11	ENSG00000197558	SSPO	-0.0487658324778302	-2.7861282300494	-0.660282031508393	0.509465273857065	0.912803719284867	Exon	Caudate
e550838	ENSG00000136848.16	ENSG00000136848	DAB2IP	0.0261144002861377	0.584531790697049	0.660276311891339	0.509468939636632	0.912805768205208	Exon	Caudate
e968527	ENSG00000154217.14	ENSG00000154217	PITPNC1	-0.0195379976863409	1.44770631600661	-0.660263900276185	0.509476894455552	0.912809065807769	Exon	Caudate
e451841	ENSG00000105792.19	ENSG00000105792	CFAP69	-0.0402541237615144	-2.34359790311901	-0.660261037980422	0.509478728959699	0.912809065807769	Exon	Caudate
e791320	ENSG00000080815.18	ENSG00000080815	PSEN1	0.0203078279583168	2.21593782752691	0.660260239554795	0.509479240687703	0.912809065807769	Exon	Caudate
e55597	ENSG00000224699.8	ENSG00000224699	LAMTOR5-AS1	-0.0489764365180803	-3.25645209109398	-0.660254244169676	0.509483083266454	0.912809065807769	Exon	Caudate
e172375	ENSG00000163510.13	ENSG00000163510	CWC22	-0.0143155565139527	1.22543123674087	-0.660253763648197	0.509483391244263	0.912809065807769	Exon	Caudate
e1169245	ENSG00000102078.15	ENSG00000102078	SLC25A14	0.028551596987625	-0.332887934925783	0.660237906332576	0.509493554635343	0.912814692833489	Exon	Caudate
e956088	ENSG00000159210.9	ENSG00000159210	SNF8	0.0176608657429315	1.06116004364979	0.660235473972116	0.509495113611696	0.912814692833489	Exon	Caudate
e489347	ENSG00000147457.13	ENSG00000147457	CHMP7	0.0197001462268276	-0.147046533845004	0.660232964659924	0.509496721911463	0.912814692833489	Exon	Caudate
e236802	ENSG00000064225.12	ENSG00000064225	ST3GAL6	0.0231850039845137	0.674429007338843	0.660232874584643	0.509496779643688	0.912814692833489	Exon	Caudate
e232959	ENSG00000163636.10	ENSG00000163636	PSMD6	-0.0148740721276452	1.50878617668267	-0.66022918700211	0.509499143140208	0.912814692833489	Exon	Caudate
e843474	ENSG00000041357.15	ENSG00000041357	PSMA4	0.0258176017156971	-0.326267229522625	0.660217143010003	0.509506862582747	0.91282400406296	Exon	Caudate
e53700	ENSG00000116266.10	ENSG00000116266	STXBP3	0.0278980830482707	1.00418887961915	0.660203436610818	0.509515647598603	0.912831863939174	Exon	Caudate
e600436	ENSG00000119950.20	ENSG00000119950	MXI1	-0.0198685782320085	4.72184197144417	-0.660195111117989	0.509520983800929	0.912831863939174	Exon	Caudate
e1119749	ENSG00000183597.15	ENSG00000183597	TANGO2	0.016349388461619	0.672942400787413	0.660195060462776	0.509521016268342	0.912831863939174	Exon	Caudate
e869946	ENSG00000133392.17	ENSG00000133392	MYH11	-0.0608727050733179	-2.54799767268213	-0.660192659011902	0.509522555477356	0.912831863939174	Exon	Caudate
e483950	ENSG00000154328.15	ENSG00000154328	NEIL2	-0.0176088953116891	2.60831279073562	-0.660190095743919	0.509524198405681	0.912831863939174	Exon	Caudate
e17442	ENSG00000169504.14	ENSG00000169504	CLIC4	0.0487375559186958	0.810377617989194	0.660186513494722	0.509526494455359	0.912831863939174	Exon	Caudate
e408660	ENSG00000112769.18	ENSG00000112769	LAMA4	-0.0376766592910988	-1.77291551650018	-0.660181604945157	0.509529640608701	0.912831863939174	Exon	Caudate
e515351	ENSG00000156831.7	ENSG00000156831	NSMCE2	0.0204971041744493	0.0644951059331975	0.660178816374325	0.509531427958233	0.912831863939174	Exon	Caudate
e102124	ENSG00000154358.20	ENSG00000154358	OBSCN	0.0461115788221733	0.830776292864436	0.66016075922963	0.509543001862379	0.912844886162668	Exon	Caudate
e42620	ENSG00000162437.14	ENSG00000162437	RAVER2	-0.0279594725167919	-0.869956187281684	-0.660159066258941	0.509544086995646	0.912844886162668	Exon	Caudate
e387058	ENSG00000231500.6	ENSG00000231500	RPS18	-0.0243341575216391	5.16783699718994	-0.660155670187591	0.509546263758787	0.912844886162668	Exon	Caudate
e1133267	ENSG00000273899.4	ENSG00000273899	NOL12	-0.0194032410121042	-0.211256877413362	-0.660146740041609	0.509551987693836	0.912847994753347	Exon	Caudate
e1095961	ENSG00000124198.8	ENSG00000124198	ARFGEF2	-0.0141820726794876	3.6371759019947	-0.660139281770957	0.50955676823025	0.912847994753347	Exon	Caudate
e342405	ENSG00000164307.12	ENSG00000164307	ERAP1	0.0296480412718865	-1.01026721148329	0.660138428185625	0.509557315355336	0.912847994753347	Exon	Caudate
e640157	ENSG00000072518.20	ENSG00000072518	MARK2	0.0215302899797469	1.4423546071509	0.660120639402321	0.509568717554049	0.912847994753347	Exon	Caudate
e1042184	ENSG00000161249.20	ENSG00000161249	DMKN	-0.0583478392479645	-3.48079612087288	-0.660114079290566	0.509572922467817	0.912847994753347	Exon	Caudate
e865520	ENSG00000103174.11	ENSG00000103174	NAGPA	-0.0414041077631104	-1.46325294969373	-0.660112890582998	0.509573684409962	0.912847994753347	Exon	Caudate
e1131601	ENSG00000100320.22	ENSG00000100320	RBFOX2	0.0270104711574975	1.36412486095287	0.660110256506299	0.509575372812257	0.912847994753347	Exon	Caudate
e42043	ENSG00000116641.17	ENSG00000116641	DOCK7	-0.0311472383649956	-1.25284869129351	-0.660107217460448	0.509577320797148	0.912847994753347	Exon	Caudate
e654926	ENSG00000214517.9	ENSG00000214517	PPME1	0.0239276229759309	0.98231085154529	0.660102753938562	0.509580181857883	0.912847994753347	Exon	Caudate
e603110	ENSG00000107581.12	ENSG00000107581	EIF3A	0.0298168948106106	1.64350728901179	0.660096380621356	0.50958426708775	0.912847994753347	Exon	Caudate
e149892	ENSG00000115091.11	ENSG00000115091	ACTR3	0.0157559916629123	2.64619507184655	0.660094019192114	0.509585780743639	0.912847994753347	Exon	Caudate
e610916	ENSG00000177830.17	ENSG00000177830	CHID1	0.020246580118546	0.502003759011044	0.660091619592215	0.509587318869012	0.912847994753347	Exon	Caudate
e610930	ENSG00000177830.17	ENSG00000177830	CHID1	0.020246580118546	0.502003759011044	0.660091619592215	0.509587318869012	0.912847994753347	Exon	Caudate
e469036	ENSG00000128591.15	ENSG00000128591	FLNC	0.0673200781701917	-1.09494793791241	0.660083639611825	0.509592433993591	0.912847994753347	Exon	Caudate
e1132103	ENSG00000100350.14	ENSG00000100350	FOXRED2	-0.0248868680615321	-0.0833665031657353	-0.660083606335739	0.50959245532344	0.912847994753347	Exon	Caudate
e804841	ENSG00000075413.17	ENSG00000075413	MARK3	0.0136306371506755	1.73942781534932	0.660082968067546	0.5095928644511	0.912847994753347	Exon	Caudate
e1107255	ENSG00000142166.12	ENSG00000142166	IFNAR1	-0.0197886347456613	-0.061311606857347	-0.66008225693785	0.509593320282928	0.912847994753347	Exon	Caudate
e584155	ENSG00000107625.12	ENSG00000107625	DDX50	0.018285370443162	0.148352485788158	0.660078115846279	0.509595974713449	0.912847994753347	Exon	Caudate
e368490	ENSG00000113758.13	ENSG00000113758	DBN1	0.0348974160004482	0.725859075864121	0.660075165795683	0.509597865693776	0.912847994753347	Exon	Caudate
e332838	ENSG00000112851.14	ENSG00000112851	ERBIN	0.0307528469203933	2.23058954653885	0.660074261242867	0.509598445512224	0.912847994753347	Exon	Caudate
e961530	ENSG00000136450.12	ENSG00000136450	SRSF1	0.0189407044165648	1.04282481231397	0.660064887236894	0.509604454271432	0.912854239996888	Exon	Caudate
e521881	ENSG00000178719.16	ENSG00000178719	GRINA	-0.0333844686381232	-0.0119446434296217	-0.660059722675741	0.509607764782818	0.912855643036007	Exon	Caudate
e52363	ENSG00000060718.19	ENSG00000060718	COL11A1	0.0337685616749547	-1.80419164597081	0.660055795359931	0.509610282220871	0.912855643036007	Exon	Caudate
e99341	ENSG00000143502.14	ENSG00000143502	SUSD4	-0.0579706117270636	-1.65989440662269	-0.660048206213831	0.509615146937341	0.912857339339703	Exon	Caudate
e884957	ENSG00000069329.15	ENSG00000069329	VPS35	0.0169839889318361	1.16429644524292	0.660046448105822	0.509616273905157	0.912857339339703	Exon	Caudate
e432355	ENSG00000105926.15	ENSG00000105926	MPP6	0.0261954442897026	3.07031934245121	0.660032615047164	0.509625141103395	0.912859677846233	Exon	Caudate
e96711	ENSG00000143493.12	ENSG00000143493	INTS7	0.0257630357922691	-0.917357965324882	0.660031606614082	0.509625787527309	0.912859677846233	Exon	Caudate
e260456	ENSG00000171757.15	ENSG00000171757	LRRC34	-0.0412461325161677	-1.76325385281662	-0.660029779889748	0.509626958491867	0.912859677846233	Exon	Caudate
e1121133	ENSG00000099949.18	ENSG00000099949	LZTR1	0.0227929515868535	-0.655255739958782	0.66002338230085	0.509631059477486	0.912859677846233	Exon	Caudate
e116856	ENSG00000084774.13	ENSG00000084774	CAD	0.034700407869033	-2.25857014155586	0.660016354583242	0.509635564408512	0.912859677846233	Exon	Caudate
e1006034	ENSG00000141934.9	ENSG00000141934	PLPP2	0.0463543812530558	0.351244659095511	0.660013122674389	0.50963763614455	0.912859677846233	Exon	Caudate
e637173	ENSG00000168496.3	ENSG00000168496	FEN1	-0.0404583910885202	-2.19897731241742	-0.660009348339011	0.509640055595432	0.912859677846233	Exon	Caudate
e726020	ENSG00000057704.11	ENSG00000057704	TMCC3	0.039947408086252	3.59147961851053	0.660009240959624	0.509640124428607	0.912859677846233	Exon	Caudate
e438526	ENSG00000106636.7	ENSG00000106636	YKT6	-0.0152134596605765	1.23530857485516	-0.660006223514681	0.509642058696764	0.912859677846233	Exon	Caudate
e399484	ENSG00000269966.1	ENSG00000269966		-0.0345836731219914	-1.98697563866	-0.659999142040505	0.509646598138569	0.912859677846233	Exon	Caudate
e315402	ENSG00000137601.15	ENSG00000137601	NEK1	-0.0281953771726138	-0.877977195435412	-0.659998271854501	0.509647155955912	0.912859677846233	Exon	Caudate
e627978	ENSG00000110455.13	ENSG00000110455	ACCS	-0.0438288005200455	-2.35472073031913	-0.659997192699851	0.509647847729353	0.912859677846233	Exon	Caudate
e950985	ENSG00000013306.15	ENSG00000013306	SLC25A39	-0.0200566760167813	0.0820778698353939	-0.659987387390367	0.50965413327618	0.912866418274326	Exon	Caudate
e446485	ENSG00000006704.10	ENSG00000006704	GTF2IRD1	-0.0349543249080744	-2.21241594101387	-0.659972441630797	0.509663714109931	0.912870300291145	Exon	Caudate
e614716	ENSG00000167333.12	ENSG00000167333	TRIM68	0.04278585474284	-2.93791922100508	0.659971489081866	0.509664324735363	0.912870300291145	Exon	Caudate
e220763	ENSG00000178035.11	ENSG00000178035	IMPDH2	-0.0216671606248997	0.573802256638081	-0.659969255201757	0.509665756751503	0.912870300291145	Exon	Caudate
e698746	ENSG00000189079.15	ENSG00000189079	ARID2	-0.0273116686154456	-1.23123752956293	-0.659965422117966	0.509668213932996	0.912870300291145	Exon	Caudate
e482305	ENSG00000183117.18	ENSG00000183117	CSMD1	0.0395392625676742	0.0394947182465774	0.65996433230254	0.509668912555514	0.912870300291145	Exon	Caudate
e250045	ENSG00000113971.18	ENSG00000113971	NPHP3	0.03171319171589	-1.43459065472989	0.65995839927872	0.509672715909332	0.912872594621366	Exon	Caudate
e244589	ENSG00000065534.18	ENSG00000065534	MYLK	0.0246781343655915	1.91199944335793	0.659947821643343	0.509679496719696	0.912880028255191	Exon	Caudate
e116236	ENSG00000119777.18	ENSG00000119777	TMEM214	0.047049557971264	-3.23868147903322	0.659942855656239	0.509682680190158	0.912880028255191	Exon	Caudate
e262334	ENSG00000237978.5	ENSG00000237978	KCNMB2-AS1	-0.0638087451906418	-3.71208293192724	-0.65993789354764	0.509685861184721	0.912880028255191	Exon	Caudate
e519808	ENSG00000250571.6	ENSG00000250571	GLI4	0.0242447111251898	-0.864866034113391	0.659935877290185	0.509687153723702	0.912880028255191	Exon	Caudate
e892909	ENSG00000140937.13	ENSG00000140937	CDH11	0.0209573454852084	1.96834717607945	0.659931539417323	0.509689934559815	0.912880028255191	Exon	Caudate
e203983	ENSG00000132164.9	ENSG00000132164	SLC6A11	-0.0468661876421734	-2.22292489436324	-0.659928316366729	0.509692000733297	0.912880028255191	Exon	Caudate
e486751	ENSG00000156011.16	ENSG00000156011	PSD3	-0.0288779871383043	1.69084834781245	-0.659918577042812	0.509698244265138	0.912880036277991	Exon	Caudate
e976511	ENSG00000129667.12	ENSG00000129667	RHBDF2	0.0665442178502001	-3.05605139666478	0.65991655372957	0.509699541343852	0.912880036277991	Exon	Caudate
e719859	ENSG00000111605.16	ENSG00000111605	CPSF6	0.0190557808595619	1.72000301142266	0.659916015006776	0.509699886701381	0.912880036277991	Exon	Caudate
e330623	ENSG00000134352.19	ENSG00000134352	IL6ST	-0.022232452580542	1.50436085668529	-0.659912570480784	0.509702094877019	0.912880036277991	Exon	Caudate
e513064	ENSG00000164754.13	ENSG00000164754	RAD21	0.0348660793655014	-1.83670344963452	0.659894705130042	0.509713547863631	0.912896030913462	Exon	Caudate
e737886	ENSG00000123066.7	ENSG00000123066	MED13L	-0.0189371539672001	0.231856341548884	-0.659873743079006	0.509726986232319	0.912915581188691	Exon	Caudate
e117469	ENSG00000115241.10	ENSG00000115241	PPM1G	-0.0124040974911386	2.04298301764661	-0.659833914373845	0.509752520163816	0.912943553442743	Exon	Caudate
e117477	ENSG00000115241.10	ENSG00000115241	PPM1G	-0.0124040974911386	2.04298301764661	-0.659833914373845	0.509752520163816	0.912943553442743	Exon	Caudate
e72295	ENSG00000116539.11	ENSG00000116539	ASH1L	0.0157088877900727	2.0208597746176	0.659831342411285	0.509754169055879	0.912943553442743	Exon	Caudate
e1170127	ENSG00000156504.16	ENSG00000156504	FAM122B	0.0344182726962383	-2.00271930720502	0.659829919186345	0.509755081490392	0.912943553442743	Exon	Caudate
e1020128	ENSG00000224689.8	ENSG00000224689	ZNF812P	-0.0524294875131094	-2.32813550941998	-0.659821606524954	0.50976041078398	0.912943553442743	Exon	Caudate
e401910	ENSG00000005700.14	ENSG00000005700	IBTK	0.0188275235922362	0.588614264955702	0.659818737544106	0.509762250110401	0.912943553442743	Exon	Caudate
e404335	ENSG00000112159.11	ENSG00000112159	MDN1	0.017276996047447	0.865707804375044	0.659812282534794	0.509766388480915	0.912943553442743	Exon	Caudate
e675907	ENSG00000110080.18	ENSG00000110080	ST3GAL4	0.0370499301927047	-0.948041821460115	0.659809311241123	0.5097682934127	0.912943553442743	Exon	Caudate
e1051032	ENSG00000160410.14	ENSG00000160410	SHKBP1	-0.0338707718961045	-1.67522714587728	-0.659799274143641	0.509774728343177	0.912943553442743	Exon	Caudate
e282606	ENSG00000185774.14	ENSG00000185774	KCNIP4	0.0453020972060635	-0.391019664461935	0.659793457108226	0.509778457749473	0.912943553442743	Exon	Caudate
e274869	ENSG00000127419.16	ENSG00000127419	TMEM175	0.0306436914668442	-1.36757560910809	0.659783892761746	0.509784589655623	0.912943553442743	Exon	Caudate
e211530	ENSG00000076242.14	ENSG00000076242	MLH1	0.0251429854705167	-0.925769335167328	0.659773817904357	0.509791048903094	0.912943553442743	Exon	Caudate
e857012	ENSG00000103275.19	ENSG00000103275	UBE2I	0.017574603138607	0.912243989733006	0.659769785641954	0.509793634101188	0.912943553442743	Exon	Caudate
e665767	ENSG00000086848.14	ENSG00000086848	ALG9	0.0219114217930338	0.196222629600196	0.659766418443082	0.509795792913417	0.912943553442743	Exon	Caudate
e1172812	ENSG00000235703.5	ENSG00000235703	LINC00894	0.0333554658508007	-0.939587765961425	0.659763571591164	0.509797618119348	0.912943553442743	Exon	Caudate
e364903	ENSG00000134516.15	ENSG00000134516	DOCK2	0.0626136063343047	-3.14433955374205	0.659759808018438	0.50980003106897	0.912943553442743	Exon	Caudate
e1085261	ENSG00000101294.16	ENSG00000101294	HM13	-0.0204824265973512	0.350246309809783	-0.659759648745607	0.509800133184126	0.912943553442743	Exon	Caudate
e214765	ENSG00000114812.12	ENSG00000114812	VIPR1	-0.0389894238185916	-0.469372693462371	-0.659758515029765	0.509800860047701	0.912943553442743	Exon	Caudate
e957759	ENSG00000167107.12	ENSG00000167107	ACSF2	-0.0340033446588084	-1.46363625151784	-0.659756584533269	0.509802097755558	0.912943553442743	Exon	Caudate
e681825	ENSG00000010219.13	ENSG00000010219	DYRK4	-0.0194214477072899	0.248876181693808	-0.659754726801866	0.509803288812696	0.912943553442743	Exon	Caudate
e684120	ENSG00000010610.9	ENSG00000010610	CD4	0.0494825687221449	-2.20577990851415	0.659754458883461	0.509803460584758	0.912943553442743	Exon	Caudate
e620127	ENSG00000222162.1	ENSG00000222162	RN7SKP151	-0.0577888439750577	-3.46164774134439	-0.659754368680779	0.509803518416927	0.912943553442743	Exon	Caudate
e407494	ENSG00000112367.10	ENSG00000112367	FIG4	0.0277325374967281	0.453651956239568	0.659753117668503	0.509804320486042	0.912943553442743	Exon	Caudate
e300192	ENSG00000197894.10	ENSG00000197894	ADH5	-0.017704850322234	2.15956479391777	-0.659751648313157	0.509805262543626	0.912943553442743	Exon	Caudate
e608646	ENSG00000185201.16	ENSG00000185201	IFITM2	-0.0631183648824371	0.720641889726095	-0.659751013809366	0.509805669347552	0.912943553442743	Exon	Caudate
e484700	ENSG00000164741.14	ENSG00000164741	DLC1	-0.0359974230664876	-1.50712392904646	-0.659746337307611	0.509808667631629	0.912943976499276	Exon	Caudate
e707979	ENSG00000094914.12	ENSG00000094914	AAAS	-0.0328691864130512	-1.88174578402685	-0.659742776237306	0.509810950776168	0.912943976499276	Exon	Caudate
e630974	ENSG00000025434.18	ENSG00000025434	NR1H3	-0.0524139796661263	-3.37995791604014	-0.659737960293786	0.509814038478639	0.912944703830447	Exon	Caudate
e386632	ENSG00000204248.10	ENSG00000204248	COL11A2	0.0513105099103635	-2.80336434825442	0.659734273682381	0.509816402125777	0.912944703830447	Exon	Caudate
e468449	ENSG00000106344.8	ENSG00000106344	RBM28	-0.0324889162179291	-2.07888587623012	-0.659710530102103	0.509831625307159	0.912946126862342	Exon	Caudate
e8214	ENSG00000130939.18	ENSG00000130939	UBE4B	0.0213143056583084	-0.0050412628292156	0.659710144519803	0.509831872524976	0.912946126862342	Exon	Caudate
e1168339	ENSG00000101972.18	ENSG00000101972	STAG2	0.0211222858454162	1.01286453501359	0.659708812225918	0.509832726731646	0.912946126862342	Exon	Caudate
e1126470	ENSG00000186998.15	ENSG00000186998	EMID1	0.0493407082246282	-2.45451631740448	0.659708633481119	0.509832841334795	0.912946126862342	Exon	Caudate
e817321	ENSG00000128908.15	ENSG00000128908	INO80	-0.0356260583539362	-2.27170375401929	-0.659706105168528	0.509834462376903	0.912946126862342	Exon	Caudate
e84554	ENSG00000075391.16	ENSG00000075391	RASAL2	-0.0271541446414017	-0.682353624797285	-0.659705717511647	0.509834710925574	0.912946126862342	Exon	Caudate
e651041	ENSG00000131626.16	ENSG00000131626	PPFIA1	-0.0199341510555066	0.144188224932865	-0.659702643203617	0.50983668203994	0.912946126862342	Exon	Caudate
e252335	ENSG00000051382.8	ENSG00000051382	PIK3CB	0.0474054903474812	-2.76254194345882	0.659697804121932	0.509839784659543	0.912946126862342	Exon	Caudate
e244283	ENSG00000173175.14	ENSG00000173175	ADCY5	0.0514890576264414	-1.38274475526871	0.659691397917131	0.509843892069114	0.912946126862342	Exon	Caudate
e184690	ENSG00000115461.4	ENSG00000115461	IGFBP5	0.036721738591003	0.265728966684871	0.659690693604209	0.509844343648251	0.912946126862342	Exon	Caudate
e453752	ENSG00000127990.15	ENSG00000127990	SGCE	0.0174324582834116	1.49785186029815	0.659689755109655	0.509844945376229	0.912946126862342	Exon	Caudate
e1082202	ENSG00000089177.18	ENSG00000089177	KIF16B	0.0234700257226639	-0.845070261245609	0.659685022203964	0.509847979945895	0.912947043610864	Exon	Caudate
e279915	ENSG00000087008.15	ENSG00000087008	ACOX3	0.0201038797185079	-0.232414904574432	0.659676859505187	0.509853213598377	0.912950694405809	Exon	Caudate
e393706	ENSG00000171453.17	ENSG00000171453	POLR1C	0.0202099433142701	0.364031392703791	0.659673973516276	0.509855064005769	0.912950694405809	Exon	Caudate
e1075553	ENSG00000178229.7	ENSG00000178229	ZNF543	0.027272265708594	-1.4828436486921	0.659669492756522	0.509857936938202	0.912951321690592	Exon	Caudate
e1120710	ENSG00000241973.10	ENSG00000241973	PI4KA	-0.0262184020698929	2.14900999878816	-0.659653667855983	0.509868083470809	0.912964601657677	Exon	Caudate
e235432	ENSG00000169855.19	ENSG00000169855	ROBO1	-0.0178635204277846	0.354329859670201	-0.659644313369276	0.509874081384893	0.912964601657677	Exon	Caudate
e595692	ENSG00000155229.20	ENSG00000155229	MMS19	0.0228691275437505	-1.04523014824895	0.659642722162619	0.509875101639196	0.912964601657677	Exon	Caudate
e86963	ENSG00000116698.20	ENSG00000116698	SMG7	0.017873918046069	0.254476068883792	0.659642188164747	0.509875444029676	0.912964601657677	Exon	Caudate
e54648	ENSG00000116337.15	ENSG00000116337	AMPD2	-0.0298151490711158	2.19908248434413	-0.659634714245108	0.509880236194268	0.912968665349094	Exon	Caudate
e968376	ENSG00000198265.11	ENSG00000198265	HELZ	-0.0201810831986036	0.535301273275229	-0.659615820625966	0.509892350603516	0.912985839818063	Exon	Caudate
e113789	ENSG00000119771.14	ENSG00000119771	KLHL29	0.0504117037112881	-1.99679792956445	0.659585907041102	0.509911531219376	0.913012983774171	Exon	Caudate
e638837	ENSG00000162227.7	ENSG00000162227	TAF6L	-0.0275121427040034	-1.5048979665831	-0.659582866299175	0.509913480966887	0.913012983774171	Exon	Caudate
e672262	ENSG00000076706.15	ENSG00000076706	MCAM	-0.0352627730034837	0.746890195100328	-0.659577963698284	0.509916624561177	0.913012983774171	Exon	Caudate
e774962	ENSG00000100968.13	ENSG00000100968	NFATC4	-0.034217958991604	-0.361605458635601	-0.659574852471746	0.509918619514486	0.913012983774171	Exon	Caudate
e908428	ENSG00000167515.10	ENSG00000167515	TRAPPC2L	-0.0204721593222932	0.790676356358379	-0.659570198933048	0.509921603423281	0.913012983774171	Exon	Caudate
e825695	ENSG00000092439.13	ENSG00000092439	TRPM7	0.0211304570596618	-0.550613686779206	0.659564599351373	0.509925193959145	0.913012983774171	Exon	Caudate
e275639	ENSG00000163945.15	ENSG00000163945	UVSSA	-0.0224282646841956	0.967336553482342	-0.659549529466552	0.509934857061572	0.913012983774171	Exon	Caudate
e851111	ENSG00000173575.19	ENSG00000173575	CHD2	-0.020396606115756	0.662439040765989	-0.659549055469808	0.509935160999038	0.913012983774171	Exon	Caudate
e236920	ENSG00000064225.12	ENSG00000064225	ST3GAL6	0.0366754873431093	-2.1838301543265	0.659544974082946	0.509937778080824	0.913012983774171	Exon	Caudate
e73520	ENSG00000163479.13	ENSG00000163479	SSR2	-0.0154882445216253	1.66960050077946	-0.659543036060178	0.50993902078933	0.913012983774171	Exon	Caudate
e917197	ENSG00000129197.14	ENSG00000129197	RPAIN	-0.0193891181366616	-0.205745724332944	-0.659533834662584	0.509944920976527	0.913012983774171	Exon	Caudate
e518221	ENSG00000104472.9	ENSG00000104472	CHRAC1	-0.0308285349263454	-1.14976686648411	-0.659521635898452	0.509952743212214	0.913012983774171	Exon	Caudate
e99540	ENSG00000143514.16	ENSG00000143514	TP53BP2	-0.0251795929341568	1.66122975737989	-0.659520253032008	0.509953629954153	0.913012983774171	Exon	Caudate
e752982	ENSG00000102710.19	ENSG00000102710	SUPT20H	-0.0478493924807683	-3.32220518758948	-0.659510127512409	0.50996012281328	0.913012983774171	Exon	Caudate
e263234	ENSG00000114416.17	ENSG00000114416	FXR1	0.020534561854013	0.94555124563766	0.659507594606979	0.509961747013078	0.913012983774171	Exon	Caudate
e740029	ENSG00000175970.9	ENSG00000175970	UNC119B	-0.0268427785319101	-1.12165618478017	-0.659503730871483	0.509964224599329	0.913012983774171	Exon	Caudate
e56713	ENSG00000007341.18	ENSG00000007341	ST7L	-0.0245210003798991	-0.325842978554944	-0.659502543129484	0.509964986229662	0.913012983774171	Exon	Caudate
e546055	ENSG00000136824.18	ENSG00000136824	SMC2	0.029153070843538	-0.996229102282626	0.659498162436428	0.509967795320232	0.913012983774171	Exon	Caudate
e1056546	ENSG00000104853.15	ENSG00000104853	CLPTM1	-0.0168530858938001	3.09417434850521	-0.659496183956919	0.509969064009851	0.913012983774171	Exon	Caudate
e700529	ENSG00000152556.15	ENSG00000152556	PFKM	0.0219049637255629	1.34051231877737	0.659495289318473	0.509969637692612	0.913012983774171	Exon	Caudate
e615230	ENSG00000051009.10	ENSG00000051009	FAM160A2	-0.0537906104706604	-3.32193420542279	-0.659493199320577	0.509970977895404	0.913012983774171	Exon	Caudate
e615257	ENSG00000051009.10	ENSG00000051009	FAM160A2	-0.0537906104706604	-3.32193420542279	-0.659493199320577	0.509970977895404	0.913012983774171	Exon	Caudate
e716546	ENSG00000135439.11	ENSG00000135439	AGAP2	0.0419124090277206	2.3042637617202	0.659492213582795	0.509971609996457	0.913012983774171	Exon	Caudate
e139345	ENSG00000115548.16	ENSG00000115548	KDM3A	-0.0223703756454185	-0.381364463194659	-0.659490603153817	0.509972642679533	0.913012983774171	Exon	Caudate
e212716	ENSG00000172939.8	ENSG00000172939	OXSR1	0.0267031190620677	-1.49982296247572	0.659487112937743	0.509974880774594	0.913012983774171	Exon	Caudate
e139364	ENSG00000115548.16	ENSG00000115548	KDM3A	-0.0206563586267707	-0.115163076581051	-0.659483594519623	0.509977136959391	0.913012983774171	Exon	Caudate
e9912	ENSG00000116691.10	ENSG00000116691	MIIP	-0.0260386599082178	-0.41460443740714	-0.659483342227607	0.509977298741789	0.913012983774171	Exon	Caudate
e522047	ENSG00000197858.10	ENSG00000197858	GPAA1	-0.0206021377358354	0.812285548610474	-0.659457072120491	0.509994144610349	0.913012983774171	Exon	Caudate
e732459	ENSG00000110880.10	ENSG00000110880	CORO1C	-0.0283824524455022	0.0511981890982696	-0.65945304948489	0.509996724176094	0.913012983774171	Exon	Caudate
e464400	ENSG00000135241.16	ENSG00000135241	PNPLA8	0.0198079267986372	1.5116982069972	0.659452232481682	0.509997248090529	0.913012983774171	Exon	Caudate
e520674	ENSG00000104522.15	ENSG00000104522	TSTA3	0.0216839486535924	-0.435985940355018	0.659449959544945	0.509998705643657	0.913012983774171	Exon	Caudate
e73491	ENSG00000163479.13	ENSG00000163479	SSR2	-0.0152275186403139	1.70521999340623	-0.659449398653949	0.509999065323351	0.913012983774171	Exon	Caudate
e340453	ENSG00000113356.11	ENSG00000113356	POLR3G	-0.0465180771119878	-3.23942493586081	-0.659444623308851	0.510002127589822	0.913012983774171	Exon	Caudate
e748506	ENSG00000032742.17	ENSG00000032742	IFT88	0.0241021446700745	-0.393808446848783	0.659443184810321	0.510003050051919	0.913012983774171	Exon	Caudate
e215735	ENSG00000179152.19	ENSG00000179152	TCAIM	0.0196639185174834	0.152701418422745	0.659442605184495	0.510003421747268	0.913012983774171	Exon	Caudate
e794450	ENSG00000089916.17	ENSG00000089916	GPATCH2L	-0.0220329000942099	-0.311574026466548	-0.659438723902266	0.510005910692046	0.913012983774171	Exon	Caudate
e887235	ENSG00000177200.15	ENSG00000177200	CHD9	0.0169752801638034	0.77973391422478	0.659434032975013	0.510008918845345	0.913012983774171	Exon	Caudate
e792867	ENSG00000119688.20	ENSG00000119688	ABCD4	0.0346772869229082	-2.11137221007101	0.659428769130356	0.510012294404775	0.913012983774171	Exon	Caudate
e640798	ENSG00000173486.12	ENSG00000173486	FKBP2	-0.0181109916965967	1.80062832469741	-0.659427429466707	0.510013153496259	0.913012983774171	Exon	Caudate
e580586	ENSG00000226200.6	ENSG00000226200	SGMS1-AS1	-0.0262375533178944	1.23186657439467	-0.659424888177929	0.510014783160802	0.913012983774171	Exon	Caudate
e921136	ENSG00000141510.16	ENSG00000141510	TP53	-0.0479229760848976	-2.85676186690077	-0.659423199547608	0.510015866038445	0.913012983774171	Exon	Caudate
e1118775	ENSG00000070010.18	ENSG00000070010	UFD1L	0.0231087432860047	-1.04395800043168	0.659420809432892	0.510017398763071	0.913012983774171	Exon	Caudate
e436032	ENSG00000122545.18	ENSG00000122545	SEPT7	0.0237901374386737	2.96141280898729	0.659418797083062	0.510018689237792	0.913012983774171	Exon	Caudate
e881943	ENSG00000169955.7	ENSG00000169955	ZNF747	0.0360350847420149	-1.28820264956699	0.659418383603069	0.510018954393432	0.913012983774171	Exon	Caudate
e128281	ENSG00000162927.13	ENSG00000162927	PUS10	-0.0526843708448602	-3.54883493473472	-0.659415138431828	0.510021035453001	0.913012983774171	Exon	Caudate
e169722	ENSG00000180228.12	ENSG00000180228	PRKRA	0.016397895418109	0.539568728462887	0.659406693996933	0.510026450711106	0.913018161705443	Exon	Caudate
e533057	ENSG00000137076.19	ENSG00000137076	TLN1	-0.0229339564652682	1.02103698243632	-0.659402742353404	0.510028984836539	0.913018181983486	Exon	Caudate
e627770	ENSG00000149084.12	ENSG00000149084	HSD17B12	-0.0217215874124136	1.28662016550695	-0.65938938437941	0.510037551139357	0.913029000589563	Exon	Caudate
e895727	ENSG00000270049.2	ENSG00000270049		0.044636748618045	-2.3426679544399	0.659374224952108	0.510047272783345	0.913036063416518	Exon	Caudate
e613749	ENSG00000005801.16	ENSG00000005801	ZNF195	0.0245070836699648	-0.967714804624627	0.659370463795942	0.51004968480386	0.913036063416518	Exon	Caudate
e613755	ENSG00000005801.16	ENSG00000005801	ZNF195	0.0245070836699648	-0.967714804624627	0.659370463795942	0.51004968480386	0.913036063416518	Exon	Caudate
e167260	ENSG00000172878.13	ENSG00000172878	METAP1D	0.029858837745083	-1.7647887048473	0.659361735555213	0.510055282226987	0.913036063416518	Exon	Caudate
e792790	ENSG00000119688.20	ENSG00000119688	ABCD4	0.0280092307504256	-1.44583166787615	0.659356869872059	0.510058402604908	0.913036063416518	Exon	Caudate
e626159	ENSG00000135363.11	ENSG00000135363	LMO2	-0.0370700498147576	-1.43603437706504	-0.65935242149335	0.510061255372947	0.913036063416518	Exon	Caudate
e983692	ENSG00000169718.17	ENSG00000169718	DUS1L	0.0228790687492427	-0.860395492767976	0.659350914242159	0.510062221982752	0.913036063416518	Exon	Caudate
e863952	ENSG00000262246.5	ENSG00000262246	CORO7	0.03121421162394	-0.743709960911495	0.659349267868717	0.510063277813644	0.913036063416518	Exon	Caudate
e793867	ENSG00000119638.12	ENSG00000119638	NEK9	0.0162739925063865	1.04502939231808	0.659344541168885	0.510066309085939	0.913036063416518	Exon	Caudate
e399051	ENSG00000112280.15	ENSG00000112280	COL9A1	-0.058550349315913	-3.0350454949737	-0.659343892540065	0.510066725057786	0.913036063416518	Exon	Caudate
e47431	ENSG00000162643.12	ENSG00000162643	WDR63	-0.125129274090828	-3.87209799374536	-0.659338911757258	0.510069919287231	0.913037265206668	Exon	Caudate
e1136167	ENSG00000100372.14	ENSG00000100372	SLC25A17	0.0184840921232588	1.26731063857077	0.659326956557481	0.510077586327967	0.913038180242552	Exon	Caudate
e483944	ENSG00000154328.15	ENSG00000154328	NEIL2	-0.0175862949594953	2.60839438189025	-0.659324612231175	0.51007908978508	0.913038180242552	Exon	Caudate
e598284	ENSG00000107862.4	ENSG00000107862	GBF1	0.0186426057564404	0.0219098979402197	0.659319937731022	0.510082087630035	0.913038180242552	Exon	Caudate
e162798	ENSG00000115271.10	ENSG00000115271	GCA	0.0299134244866076	0.747976061459873	0.659317020798038	0.510083958318763	0.913038180242552	Exon	Caudate
e726799	ENSG00000139343.10	ENSG00000139343	SNRPF	-0.0217545165165195	0.785802981976338	-0.659316541224785	0.510084265879235	0.913038180242552	Exon	Caudate
e881541	ENSG00000183604.14	ENSG00000183604	SMG1P5	-0.091542206460722	-2.7673136448003	-0.659314511490249	0.510085567592008	0.913038180242552	Exon	Caudate
e1015130	ENSG00000031823.14	ENSG00000031823	RANBP3	-0.0352118304205563	-1.94701278667291	-0.659310344885129	0.510088239731688	0.913038447459907	Exon	Caudate
e1040036	ENSG00000131941.7	ENSG00000131941	RHPN2	0.0383307028167712	-1.32265418644022	0.659306017159172	0.510091015209652	0.913038899645277	Exon	Caudate
e971901	ENSG00000161513.11	ENSG00000161513	FDXR	0.0398122294098658	-2.40769746659469	0.659280782701378	0.510107198851066	0.913048795221967	Exon	Caudate
e698790	ENSG00000139218.17	ENSG00000139218	SCAF11	-0.0257541142643555	0.15414011191689	-0.659271152118861	0.510113375313793	0.913048795221967	Exon	Caudate
e999569	ENSG00000187323.11	ENSG00000187323	DCC	-0.0498991165333916	-1.12415623754844	-0.659266129218837	0.510116596708219	0.913048795221967	Exon	Caudate
e942664	ENSG00000067191.15	ENSG00000067191	CACNB1	0.0316981620181327	3.32455720416861	0.659265054262229	0.510117286123932	0.913048795221967	Exon	Caudate
e209309	ENSG00000033867.16	ENSG00000033867	SLC4A7	0.0330589958236132	0.888123971121893	0.659263560357221	0.510118244230008	0.913048795221967	Exon	Caudate
e935513	ENSG00000168792.4	ENSG00000168792	ABHD15	-0.0544957797892705	-3.20434645202917	-0.659261174627858	0.510119774303685	0.913048795221967	Exon	Caudate
e596476	ENSG00000014919.12	ENSG00000014919	COX15	0.0156896598491572	1.76761238466178	0.659254445140408	0.510124090234378	0.913048795221967	Exon	Caudate
e1167175	ENSG00000203650.8	ENSG00000203650	LINC01285	-0.0491282500743189	-2.90889044511227	-0.65925278631409	0.510125154119154	0.913048795221967	Exon	Caudate
e170325	ENSG00000155657.25	ENSG00000155657	TTN	-0.0679364047254384	-3.53750651223068	-0.659248409458865	0.510127961211654	0.913048795221967	Exon	Caudate
e786139	ENSG00000154001.13	ENSG00000154001	PPP2R5E	0.0238299884647636	-0.146460288069551	0.659244918761491	0.510130199973359	0.913048795221967	Exon	Caudate
e896829	ENSG00000038358.14	ENSG00000038358	EDC4	0.0332356726283414	-0.280932411050989	0.659244561160184	0.51013042932155	0.913048795221967	Exon	Caudate
e1087395	ENSG00000125971.16	ENSG00000125971	DYNLRB1	0.0379958270749287	-2.54910171089146	0.65924197939581	0.51013208514202	0.913048795221967	Exon	Caudate
e307876	ENSG00000138709.17	ENSG00000138709	LARP1B	-0.0449780224834118	-2.54121000680763	-0.659236598213662	0.510135536384535	0.913048795221967	Exon	Caudate
e752540	ENSG00000133104.12	ENSG00000133104	SPG20	-0.0517870498933864	-2.90069264571601	-0.659223042988723	0.510144230136159	0.913048795221967	Exon	Caudate
e345704	ENSG00000248445.5	ENSG00000248445	SEMA6A-AS1	0.0600496639693608	-3.5582260384836	0.659218000425168	0.510147464244366	0.913048795221967	Exon	Caudate
e6864	ENSG00000204859.12	ENSG00000204859	ZBTB48	-0.0363467509755692	-2.47959749621576	-0.659215109467861	0.510149318399129	0.913048795221967	Exon	Caudate
e65470	ENSG00000143457.10	ENSG00000143457	GOLPH3L	0.0251517682396318	-0.828324123671288	0.659213479014032	0.510150364114415	0.913048795221967	Exon	Caudate
e427047	ENSG00000182095.14	ENSG00000182095	TNRC18	0.0211236039530576	1.85687593983369	0.659210247365651	0.51015243678245	0.913048795221967	Exon	Caudate
e962761	ENSG00000108395.13	ENSG00000108395	TRIM37	0.0228721104547843	1.21999384451904	0.659208695808261	0.510153431899524	0.913048795221967	Exon	Caudate
e678222	ENSG00000111181.12	ENSG00000111181	SLC6A12	0.0359677380165407	1.40047170079653	0.659206317573059	0.510154957222109	0.913048795221967	Exon	Caudate
e622715	ENSG00000074319.12	ENSG00000074319	TSG101	-0.0227377653803533	-0.466736318320351	-0.659194214315681	0.510162719894215	0.913048795221967	Exon	Caudate
e646739	ENSG00000256349.1	ENSG00000256349		-0.0167578629051233	1.14133400557215	-0.659183673703595	0.510169480382276	0.913048795221967	Exon	Caudate
e198275	ENSG00000115677.16	ENSG00000115677	HDLBP	0.0098955887017386	2.7448747324987	0.659182972315686	0.510169930236814	0.913048795221967	Exon	Caudate
e178536	ENSG00000003400.14	ENSG00000003400	CASP10	-0.0499362435320444	-2.90685194387667	-0.659181400672772	0.510170938254229	0.913048795221967	Exon	Caudate
e130104	ENSG00000115902.10	ENSG00000115902	SLC1A4	-0.0282857069661089	1.15001623814105	-0.659173765579168	0.510175835251277	0.913048795221967	Exon	Caudate
e230981	ENSG00000174839.12	ENSG00000174839	DENND6A	-0.0240746646573566	-0.653778454042338	-0.659170316993649	0.510178047113471	0.913048795221967	Exon	Caudate
e138380	ENSG00000168890.13	ENSG00000168890	TMEM150A	-0.036833861559026	-2.10027014836094	-0.659166406238456	0.510180555409271	0.913048795221967	Exon	Caudate
e265132	ENSG00000161203.13	ENSG00000161203	AP2M1	-0.15613491953908	-0.607757850878157	-0.659166135011172	0.51018072937035	0.913048795221967	Exon	Caudate
e1028371	ENSG00000132005.8	ENSG00000132005	RFX1	-0.0449939483003964	-2.83907686589147	-0.659162403648205	0.510183122613312	0.913048795221967	Exon	Caudate
e851893	ENSG00000140443.13	ENSG00000140443	IGF1R	0.025249090724647	-0.821350815657352	0.659160967922413	0.510184043468919	0.913048795221967	Exon	Caudate
e640231	ENSG00000072518.20	ENSG00000072518	MARK2	0.0216485515814805	1.41594736446822	0.659160705917306	0.510184211515636	0.913048795221967	Exon	Caudate
e627856	ENSG00000166199.12	ENSG00000166199	ALKBH3	0.0228467742866358	-0.546884397571576	0.659159244047012	0.51018514914104	0.913048795221967	Exon	Caudate
e496901	ENSG00000078668.13	ENSG00000078668	VDAC3	0.0189544726113417	1.08748434997146	0.659156699642819	0.510186781092366	0.913048795221967	Exon	Caudate
e929965	ENSG00000108448.20	ENSG00000108448	TRIM16L	0.0399625163906827	-1.96021057730447	0.659154007347708	0.510188507902195	0.913048795221967	Exon	Caudate
e158004	ENSG00000183091.19	ENSG00000183091	NEB	0.0495072413706362	-2.05199998394347	0.659153357676328	0.51018892459506	0.913048795221967	Exon	Caudate
e617101	ENSG00000130413.15	ENSG00000130413	STK33	-0.0579684732507694	-3.55005892658599	-0.659152499425417	0.510189475069068	0.913048795221967	Exon	Caudate
e996042	ENSG00000150477.14	ENSG00000150477	KIAA1328	-0.0487888877821896	-3.14743229936541	-0.659144681755833	0.51019448926268	0.913048795221967	Exon	Caudate
e200138	ENSG00000072756.16	ENSG00000072756	TRNT1	0.0350657431379924	-2.14673360107143	0.659140715952196	0.51019703290876	0.913048795221967	Exon	Caudate
e184354	ENSG00000115425.13	ENSG00000115425	PECR	-0.0231391327001744	-0.919618451681162	-0.659133324677309	0.510201773652274	0.913048795221967	Exon	Caudate
e311664	ENSG00000059691.11	ENSG00000059691	GATB	0.025924193765571	-0.87199165489025	0.659127594866492	0.51020544875319	0.913048795221967	Exon	Caudate
e1129810	ENSG00000198089.14	ENSG00000198089	SFI1	-0.027786508016243	-1.19952816855653	-0.659125892690269	0.510206540531774	0.913048795221967	Exon	Caudate
e25401	ENSG00000146463.11	ENSG00000146463	ZMYM4	0.0243350050395064	-1.0307215506388	0.659124273076746	0.510207579355648	0.913048795221967	Exon	Caudate
e852102	ENSG00000168904.14	ENSG00000168904	LRRC28	-0.0641199757933613	-3.63638721126558	-0.659121249049113	0.510209518976963	0.913048795221967	Exon	Caudate
e484705	ENSG00000164741.14	ENSG00000164741	DLC1	0.0234839049615611	0.688572140613367	0.659111058571705	0.510216055211353	0.913048795221967	Exon	Caudate
e471604	ENSG00000146856.14	ENSG00000146856	AGBL3	-0.0574923745590025	-3.65800261220439	-0.659110812860048	0.510216212812852	0.913048795221967	Exon	Caudate
e798732	ENSG00000140092.14	ENSG00000140092	FBLN5	-0.036745914922312	-1.96759286410612	-0.659109436654151	0.510217095523225	0.913048795221967	Exon	Caudate
e1126533	ENSG00000186998.15	ENSG00000186998	EMID1	0.0362343290923524	-0.98164868925289	0.659107926453252	0.510218064180073	0.913048795221967	Exon	Caudate
e633504	ENSG00000134809.8	ENSG00000134809	TIMM10	-0.0394204783041183	-1.71577189629143	-0.659105031007625	0.510219921348427	0.913048795221967	Exon	Caudate
e1142323	ENSG00000205560.12	ENSG00000205560	CPT1B	-0.0378987391528124	-2.33105398505997	-0.659100025372827	0.510223132022005	0.913048795221967	Exon	Caudate
e1079097	ENSG00000088836.12	ENSG00000088836	SLC4A11	0.0623098436541718	-3.08148369964786	0.659094263971173	0.510226827466549	0.913048795221967	Exon	Caudate
e721362	ENSG00000080371.5	ENSG00000080371	RAB21	-0.0170636009937499	1.44123317198126	-0.659091293921232	0.510228732504096	0.913048795221967	Exon	Caudate
e562455	ENSG00000165684.4	ENSG00000165684	SNAPC4	-0.0307085102087715	-1.69062635791709	-0.659087468723105	0.510231186052873	0.913048795221967	Exon	Caudate
e730356	ENSG00000111696.11	ENSG00000111696	NT5DC3	0.0362435869602587	-1.4330459195248	0.659087019094444	0.510231474452943	0.913048795221967	Exon	Caudate
e765083	ENSG00000126226.21	ENSG00000126226	PCID2	0.0226301323596847	-0.694622667916955	0.659081741324954	0.510234859717495	0.913048795221967	Exon	Caudate
e1089651	ENSG00000088367.21	ENSG00000088367	EPB41L1	0.0233658391689028	2.60933339428621	0.659081051568928	0.510235302141369	0.913048795221967	Exon	Caudate
e789693	ENSG00000100626.16	ENSG00000100626	GALNT16	-0.0281710847386877	0.23558277573907	-0.659065778419389	0.510245098709033	0.913061811171111	Exon	Caudate
e876147	ENSG00000140750.16	ENSG00000140750	ARHGAP17	0.0259958325818436	-0.0209354179724986	0.65905714646635	0.510250635496252	0.91306720433406	Exon	Caudate
e230632	ENSG00000157500.10	ENSG00000157500	APPL1	-0.0163816192098482	0.840533905379943	-0.659045640020815	0.510258016116105	0.913068450830271	Exon	Caudate
e190667	ENSG00000153827.13	ENSG00000153827	TRIP12	0.0148264597335584	1.33140962582045	0.659045574362719	0.51025805823157	0.913068450830271	Exon	Caudate
e1078176	ENSG00000125834.12	ENSG00000125834	STK35	-0.0304474380025406	-0.975771615660115	-0.65904426066086	0.510258900887578	0.913068450830271	Exon	Caudate
e942779	ENSG00000141750.6	ENSG00000141750	STAC2	0.0432686421454007	-1.66698230176571	0.659019255322076	0.510274940357892	0.913092637491921	Exon	Caudate
e253302	ENSG00000069849.10	ENSG00000069849	ATP1B3	0.0197831228363284	2.5528153439586	0.659011375417978	0.510279994912862	0.913097167460712	Exon	Caudate
e543107	ENSG00000048828.16	ENSG00000048828	FAM120A	0.0161224697101676	1.15050830785507	0.659000674732095	0.510286858896988	0.91310111423698	Exon	Caudate
e228247	ENSG00000114902.13	ENSG00000114902	SPCS1	-0.0149778908347226	2.95563745725651	-0.658998755751088	0.510288089837711	0.91310111423698	Exon	Caudate
e278365	ENSG00000145220.13	ENSG00000145220	LYAR	0.0363419543757619	-2.12618439972043	0.658993031805135	0.510291761502994	0.91310111423698	Exon	Caudate
e42381	ENSG00000203965.12	ENSG00000203965	EFCAB7	0.0243218043536548	0.718584999360713	0.658985428154668	0.510296638939373	0.91310111423698	Exon	Caudate
e799232	ENSG00000066427.21	ENSG00000066427	ATXN3	-0.0196026251372097	-0.369966804833565	-0.658983770440971	0.510297702299377	0.91310111423698	Exon	Caudate
e126935	ENSG00000162994.15	ENSG00000162994	CLHC1	-0.0501765996394669	-3.13950740368098	-0.65897860499081	0.510301015745775	0.91310111423698	Exon	Caudate
e260619	ENSG00000008952.16	ENSG00000008952	SEC62	0.0168528359001404	3.31194370903591	0.658974499577131	0.510303649225792	0.91310111423698	Exon	Caudate
e533617	ENSG00000159921.14	ENSG00000159921	GNE	0.0223587689645056	-0.545817661999446	0.658971173853327	0.510305782567115	0.91310111423698	Exon	Caudate
e405048	ENSG00000271860.6	ENSG00000271860		-0.0556120959780739	-2.73504249775825	-0.658967701924878	0.510308009698857	0.91310111423698	Exon	Caudate
e64566	ENSG00000184678.10	ENSG00000184678	HIST2H2BE	-0.0292647963557571	3.22803080512101	-0.658966052156075	0.510309067974893	0.91310111423698	Exon	Caudate
e880558	ENSG00000149927.17	ENSG00000149927	DOC2A	0.0436572743728159	-2.31448091730487	0.658964671153719	0.510309953846391	0.91310111423698	Exon	Caudate
e1077154	ENSG00000130725.7	ENSG00000130725	UBE2M	-0.0191783250534629	1.29751171709186	-0.658954917883218	0.510316210299217	0.913107560754426	Exon	Caudate
e44253	ENSG00000118454.12	ENSG00000118454	ANKRD13C	0.0179166904381088	0.523310248468716	0.658951188295018	0.510318602737368	0.913107560754426	Exon	Caudate
e351273	ENSG00000145833.15	ENSG00000145833	DDX46	0.0153661136144667	0.396513208035023	0.658930411973215	0.510331930339281	0.913110336547988	Exon	Caudate
e671893	ENSG00000172350.9	ENSG00000172350	ABCG4	-0.0478278145914983	-2.73586417659087	-0.658927312258324	0.510333918761098	0.913110336547988	Exon	Caudate
e1039292	ENSG00000105173.13	ENSG00000105173	CCNE1	-0.0546384960924863	-3.54682538090256	-0.658920937828884	0.510338007877239	0.913110336547988	Exon	Caudate
e363844	ENSG00000113327.14	ENSG00000113327	GABRG2	0.0422085102783757	0.42356252855308	0.658913511968126	0.510342771495008	0.913110336547988	Exon	Caudate
e284669	ENSG00000109790.16	ENSG00000109790	KLHL5	0.0233477095537792	1.82997880764998	0.658912862378696	0.510343188201448	0.913110336547988	Exon	Caudate
e342681	ENSG00000058729.10	ENSG00000058729	RIOK2	0.020638606447729	-0.146502928479186	0.658911198598302	0.510344255504118	0.913110336547988	Exon	Caudate
e1073204	ENSG00000125503.12	ENSG00000125503	PPP1R12C	-0.0353138359323809	-0.711089081550434	-0.658909774563057	0.510345169013	0.913110336547988	Exon	Caudate
e1072362	ENSG00000186818.12	ENSG00000186818	LILRB4	0.0540227891720158	-1.62770370065274	0.658902349997682	0.510349931834876	0.913110336547988	Exon	Caudate
e715838	ENSG00000175203.15	ENSG00000175203	DCTN2	0.0120408935521865	2.80960791805579	0.658897327746563	0.510353153597299	0.913110336547988	Exon	Caudate
e1173399	ENSG00000011677.12	ENSG00000011677	GABRA3	-0.0376335826509588	-2.16674213754536	-0.658886863567958	0.510359866377856	0.913110336547988	Exon	Caudate
e568773	ENSG00000165629.19	ENSG00000165629	ATP5C1	0.019049955951161	2.73200317378684	0.658886406418463	0.510360159640749	0.913110336547988	Exon	Caudate
e267578	ENSG00000163904.12	ENSG00000163904	SENP2	-0.0166629603828509	3.80303641095743	-0.658880009145671	0.510364263521416	0.913110336547988	Exon	Caudate
e469709	ENSG00000158467.16	ENSG00000158467	AHCYL2	0.0184952293355177	1.10844955238737	0.658879165735608	0.510364804574242	0.913110336547988	Exon	Caudate
e454884	ENSG00000205356.9	ENSG00000205356	TECPR1	0.0357913541172768	-2.31477121150168	0.658877863333509	0.510365640073918	0.913110336547988	Exon	Caudate
e783943	ENSG00000151812.14	ENSG00000151812	SLC35F4	0.0555474310162713	-2.87643415490492	0.658877734294622	0.510365722853268	0.913110336547988	Exon	Caudate
e518243	ENSG00000123908.11	ENSG00000123908	AGO2	-0.0213399906001027	-0.127808996134557	-0.658873514494314	0.510368429888612	0.913110336547988	Exon	Caudate
e1139732	ENSG00000235159.1	ENSG00000235159		0.0512548029841605	-2.76653532121819	0.658871091116826	0.510369984507886	0.913110336547988	Exon	Caudate
e52348	ENSG00000060718.19	ENSG00000060718	COL11A1	0.0421358842069778	-2.41855551763104	0.658864157272855	0.510374432647232	0.913110336547988	Exon	Caudate
e501914	ENSG00000104218.14	ENSG00000104218	CSPP1	0.0313748120028103	-1.68494688948365	0.658862507450597	0.510375491029872	0.913110336547988	Exon	Caudate
e114549	ENSG00000184924.5	ENSG00000184924	PTRHD1	0.0242157264556493	0.766469845859529	0.658859213896692	0.510377603891389	0.913110336547988	Exon	Caudate
e275364	ENSG00000159674.11	ENSG00000159674	SPON2	-0.0661365057174989	-3.1890290842377	-0.658859118726272	0.510377664944631	0.913110336547988	Exon	Caudate
e633117	ENSG00000149136.8	ENSG00000149136	SSRP1	-0.0521244434200487	-3.66365275039813	-0.658854118213356	0.51038087285353	0.913110336547988	Exon	Caudate
e633159	ENSG00000149136.8	ENSG00000149136	SSRP1	-0.0521244434200487	-3.66365275039813	-0.658854118213356	0.51038087285353	0.913110336547988	Exon	Caudate
e499504	ENSG00000170791.17	ENSG00000170791	CHCHD7	0.0188852663466427	2.76268860843137	0.658842222626729	0.510388504104874	0.913110336547988	Exon	Caudate
e242871	ENSG00000145087.12	ENSG00000145087	STXBP5L	0.0322124890082572	1.02767298445961	0.658837919074142	0.510391264932734	0.913110336547988	Exon	Caudate
e389490	ENSG00000096070.19	ENSG00000096070	BRPF3	0.0252678725481101	-0.70735102099048	0.658837765695913	0.510391363328537	0.913110336547988	Exon	Caudate
e838753	ENSG00000167178.15	ENSG00000167178	ISLR2	0.0489049602038324	2.55179912322427	0.658830498528919	0.510396025401397	0.913110336547988	Exon	Caudate
e369037	ENSG00000246596.6	ENSG00000246596		-0.0296990508920027	-0.63412039089011	-0.6588299173673	0.510396398232354	0.913110336547988	Exon	Caudate
e468783	ENSG00000281896.1	ENSG00000281896		-0.0273784825189289	-0.282188610987519	-0.658828606730636	0.510397239041883	0.913110336547988	Exon	Caudate
e1130973	ENSG00000185666.14	ENSG00000185666	SYN3	-0.0482342313138566	-1.85262122698486	-0.658825057059296	0.510399516257494	0.913110336547988	Exon	Caudate
e707357	ENSG00000139631.18	ENSG00000139631	CSAD	-0.0465973793974633	-2.73162336621902	-0.658824843706888	0.510399653129331	0.913110336547988	Exon	Caudate
e10653	ENSG00000189337.16	ENSG00000189337	KAZN	0.0347592929184959	-0.596603701011745	0.658820090286642	0.510402702593049	0.913110336547988	Exon	Caudate
e810157	ENSG00000206187.3	ENSG00000206187		0.0688597778736434	-3.25983256725036	0.658815625563204	0.510405566857691	0.913110336547988	Exon	Caudate
e649811	ENSG00000110066.14	ENSG00000110066	KMT5B	-0.0166891426261676	0.89021764416154	-0.658806056574785	0.510411705702002	0.913110336547988	Exon	Caudate
e996069	ENSG00000101489.19	ENSG00000101489	CELF4	0.042918036300954	0.504200870281937	0.658805551468522	0.510412029746601	0.913110336547988	Exon	Caudate
e60108	ENSG00000273136.6	ENSG00000273136	NBPF26	0.0823695048196921	-3.41590371854982	0.658805044236048	0.510412355155353	0.913110336547988	Exon	Caudate
e120045	ENSG00000018699.11	ENSG00000018699	TTC27	0.0386698512514551	-2.43958204549532	0.658803248768947	0.510413507016051	0.913110336547988	Exon	Caudate
e559514	ENSG00000125482.12	ENSG00000125482	TTF1	0.0199680277565835	-0.470375531492574	0.658796945554488	0.510417550779593	0.913111738896102	Exon	Caudate
e603335	ENSG00000151923.17	ENSG00000151923	TIAL1	-0.0281698970997091	-0.868840273327027	-0.658792847594269	0.510420179793583	0.913111738896102	Exon	Caudate
e236681	ENSG00000080822.16	ENSG00000080822	CLDND1	-0.0482423732099741	0.688614097351341	-0.658788853664516	0.510422742074488	0.913111738896102	Exon	Caudate
e934087	ENSG00000109111.14	ENSG00000109111	SUPT6H	0.0138515209281443	1.3739589513763	0.658786253178955	0.510424410403529	0.913111738896102	Exon	Caudate
e1015176	ENSG00000087903.12	ENSG00000087903	RFX2	-0.0443697564749036	-2.2115122716175	-0.6587818177647	0.510427255928877	0.913111738896102	Exon	Caudate
e989817	ENSG00000141385.9	ENSG00000141385	AFG3L2	0.0162040721832657	0.815397498268529	0.658778430156712	0.510429429243189	0.913111738896102	Exon	Caudate
e1125565	ENSG00000261188.1	ENSG00000261188		0.0251523031933054	1.83945499124512	0.658768388308062	0.51043587160315	0.91311300515215	Exon	Caudate
e370763	ENSG00000161013.16	ENSG00000161013	MGAT4B	0.0283069540685296	-0.88821273002288	0.658766971232414	0.510436780733156	0.91311300515215	Exon	Caudate
e241645	ENSG00000181722.16	ENSG00000181722	ZBTB20	-0.0467898865629509	-2.11008801737858	-0.658759954194943	0.510441282551443	0.91311300515215	Exon	Caudate
e772485	ENSG00000100897.17	ENSG00000100897	DCAF11	0.0182073940048792	0.345213546095751	0.658758976058686	0.510441910081696	0.91311300515215	Exon	Caudate
e334973	ENSG00000131844.15	ENSG00000131844	MCCC2	-0.0212361877658363	-0.294306993479332	-0.65874831779408	0.510448747993198	0.91311300515215	Exon	Caudate
e320526	ENSG00000113504.20	ENSG00000113504	SLC12A7	0.0393347573604574	-2.30784307959085	0.658745596465806	0.51045049389506	0.91311300515215	Exon	Caudate
e1040476	ENSG00000166398.12	ENSG00000166398	KIAA0355	0.0376330499073094	-1.81524863770414	0.658740429296807	0.510453808964962	0.91311300515215	Exon	Caudate
e546940	ENSG00000106771.12	ENSG00000106771	TMEM245	-0.0170668311581625	1.0495413654874	-0.658738980974334	0.51045473815863	0.91311300515215	Exon	Caudate
e226724	ENSG00000247596.8	ENSG00000247596	TWF2	0.032378887696012	-1.27840721931464	0.658738135410263	0.51045528064374	0.91311300515215	Exon	Caudate
e717165	ENSG00000118596.11	ENSG00000118596	SLC16A7	0.0259801776549165	0.022986691567757	0.658737900688606	0.510455431233214	0.91311300515215	Exon	Caudate
e381078	ENSG00000204580.12	ENSG00000204580	DDR1	-0.0361203511937887	1.11037930591181	-0.658729000361457	0.510461141399222	0.91311300515215	Exon	Caudate
e42396	ENSG00000079739.15	ENSG00000079739	PGM1	-0.0208583693781367	1.41342988647001	-0.658721648099942	0.510465858400985	0.91311300515215	Exon	Caudate
e783027	ENSG00000126777.17	ENSG00000126777	KTN1	0.0432130576499079	-2.5277600987452	0.658720537116199	0.510466571178528	0.91311300515215	Exon	Caudate
e783069	ENSG00000126777.17	ENSG00000126777	KTN1	0.0432130576499079	-2.5277600987452	0.658720537116199	0.510466571178528	0.91311300515215	Exon	Caudate
e119625	ENSG00000162961.13	ENSG00000162961	DPY30	-0.030830942721526	-1.8233502813509	-0.658717075099502	0.510468792319472	0.91311300515215	Exon	Caudate
e843133	ENSG00000140403.12	ENSG00000140403	DNAJA4	0.0366788501402112	2.4812863862383	0.658714403991533	0.510470506037168	0.91311300515215	Exon	Caudate
e272645	ENSG00000163960.11	ENSG00000163960	UBXN7	-0.0156598245657329	0.710733746240399	-0.658705259478739	0.510476372956308	0.913118986509188	Exon	Caudate
e8107	ENSG00000162441.11	ENSG00000162441	LZIC	-0.0376978517368466	-2.01997693078453	-0.658698576200739	0.510480660823491	0.91312191509584	Exon	Caudate
e141127	ENSG00000174501.14	ENSG00000174501	ANKRD36C	-0.0339187013951399	-1.12519065398626	-0.658694842441231	0.510483056342557	0.91312191509584	Exon	Caudate
e893039	ENSG00000179776.17	ENSG00000179776	CDH5	-0.0478734133949981	-1.27702238947245	-0.658688058086893	0.5104874090885	0.913124485960316	Exon	Caudate
e411584	ENSG00000196569.11	ENSG00000196569	LAMA2	-0.0391126456787374	-1.39935218188713	-0.658684737131426	0.510489539773735	0.913124485960316	Exon	Caudate
e57929	ENSG00000134262.12	ENSG00000134262	AP4B1	0.0233032050089361	-0.235299024188062	0.658672612864972	0.51049731859744	0.913125535465005	Exon	Caudate
e428159	ENSG00000187953.10	ENSG00000187953	PMS2CL	-0.0373767209749848	-0.547636759848742	-0.658671744862851	0.510497875502423	0.913125535465005	Exon	Caudate
e1039553	ENSG00000178904.18	ENSG00000178904	DPY19L3	-0.0195371491782942	0.806751472253585	-0.658668173891004	0.510500166620014	0.913125535465005	Exon	Caudate
e665094	ENSG00000149289.10	ENSG00000149289	ZC3H12C	-0.0177705868446395	2.52543824169506	-0.658653622112122	0.51050950302402	0.913125535465005	Exon	Caudate
e187119	ENSG00000115649.15	ENSG00000115649	CNPPD1	0.0221690269108527	0.0008637191381085	0.658650760741102	0.510511338886803	0.913125535465005	Exon	Caudate
e556899	ENSG00000171097.13	ENSG00000171097	KYAT1	-0.0243421128116396	-1.04456036058977	-0.658650065816271	0.510511784752832	0.913125535465005	Exon	Caudate
e1169413	ENSG00000165675.16	ENSG00000165675	ENOX2	0.0291656605074604	-1.14758257849383	0.658647935728412	0.510513151425391	0.913125535465005	Exon	Caudate
e944096	ENSG00000108344.14	ENSG00000108344	PSMD3	0.0204187200649624	0.428457117102326	0.65864410352455	0.510515610186957	0.913125535465005	Exon	Caudate
e1163777	ENSG00000198908.11	ENSG00000198908	BHLHB9	0.0320897555523751	-1.44802113589235	0.658633549572124	0.51052238168885	0.913125535465005	Exon	Caudate
e1087447	ENSG00000101464.10	ENSG00000101464	PIGU	0.0303909486467328	-1.09027808356265	0.658632796891843	0.510522864616454	0.913125535465005	Exon	Caudate
e1075042	ENSG00000267454.5	ENSG00000267454	ZNF582-AS1	0.0340836376011357	-1.43473437359436	0.658632133428733	0.510523290301579	0.913125535465005	Exon	Caudate
e176244	ENSG00000119041.10	ENSG00000119041	GTF3C3	-0.02073471605837	-0.62256903348812	-0.65862886111339	0.510525389857308	0.913125535465005	Exon	Caudate
e830092	ENSG00000128915.11	ENSG00000128915	ICE2	0.0300950779610502	-1.38332365645611	0.658628856550565	0.510525392784874	0.913125535465005	Exon	Caudate
e787845	ENSG00000125952.18	ENSG00000125952	MAX	0.0279746489597173	-1.61910999600191	0.658620017529375	0.510531064026736	0.913125535465005	Exon	Caudate
e193767	ENSG00000077044.10	ENSG00000077044	DGKD	0.0194767508638783	0.113360656437508	0.658618868971265	0.510531800960402	0.913125535465005	Exon	Caudate
e1037922	ENSG00000105750.14	ENSG00000105750	ZNF85	0.0459059785617407	-2.90023403145028	0.658607660534032	0.510538992506333	0.913125535465005	Exon	Caudate
e1037931	ENSG00000105750.14	ENSG00000105750	ZNF85	0.0459059785617407	-2.90023403145028	0.658607660534032	0.510538992506333	0.913125535465005	Exon	Caudate
e849771	ENSG00000140564.10	ENSG00000140564	FURIN	-0.0271945431457032	-0.743546861620565	-0.658605043798858	0.51054067146091	0.913125535465005	Exon	Caudate
e328710	ENSG00000164588.6	ENSG00000164588	HCN1	-0.0381475236509662	0.78456531775225	-0.658604191482189	0.510541218326571	0.913125535465005	Exon	Caudate
e353431	ENSG00000044115.20	ENSG00000044115	CTNNA1	0.0279233583300949	0.853196608642333	0.658593247291263	0.510548240394426	0.913125535465005	Exon	Caudate
e1002082	ENSG00000074657.13	ENSG00000074657	ZNF532	0.0152636265452459	1.64437995404816	0.658590824797124	0.510549794734379	0.913125535465005	Exon	Caudate
e837521	ENSG00000260729.1	ENSG00000260729		-0.0205893640229474	-0.0350220831101088	-0.658587152900294	0.510552150730756	0.913125535465005	Exon	Caudate
e453580	ENSG00000164692.17	ENSG00000164692	COL1A2	0.0542123317617308	-2.45806769350177	0.658578903904084	0.510557443548744	0.913125535465005	Exon	Caudate
e848537	ENSG00000140521.12	ENSG00000140521	POLG	0.0626171810280679	-3.41646593164077	0.658578253420785	0.510557860920715	0.913125535465005	Exon	Caudate
e589955	ENSG00000189129.13	ENSG00000189129	PLAC9	-0.0523420859567043	-2.57874251122667	-0.658576423661237	0.510559034956967	0.913125535465005	Exon	Caudate
e540612	ENSG00000135049.15	ENSG00000135049	AGTPBP1	-0.0209124734766746	1.61140708966476	-0.658576091794957	0.510559247893864	0.913125535465005	Exon	Caudate
e383715	ENSG00000204371.11	ENSG00000204371	EHMT2	0.0203193590174587	0.87691531926719	0.658575667746035	0.510559519978405	0.913125535465005	Exon	Caudate
e104835	ENSG00000143669.13	ENSG00000143669	LYST	0.0217748760729829	-0.283631274800274	0.65856502067901	0.510566351531949	0.913125535465005	Exon	Caudate
e437924	ENSG00000136279.19	ENSG00000136279	DBNL	-0.0256212174806213	-1.09351987400834	-0.658553345360469	0.510573842904992	0.913125535465005	Exon	Caudate
e894931	ENSG00000125122.15	ENSG00000125122	LRRC29	-0.026075386064001	-0.486154411789488	-0.6585484393739	0.510576990808526	0.913125535465005	Exon	Caudate
e860617	ENSG00000238098.8	ENSG00000238098	ABCA17P	0.0472572584241199	-2.97410844583835	0.658545201401658	0.51057906844398	0.913125535465005	Exon	Caudate
e1133039	ENSG00000100083.18	ENSG00000100083	GGA1	0.0413921166748958	-2.23589980381091	0.658545127093105	0.510579116123899	0.913125535465005	Exon	Caudate
e1161415	ENSG00000165288.10	ENSG00000165288	BRWD3	0.0173403081334426	2.96230688646977	0.65854200552358	0.510581119074187	0.913125535465005	Exon	Caudate
e178235	ENSG00000155744.9	ENSG00000155744	FAM126B	-0.0241412070061495	-0.507166286632404	-0.658537088605789	0.510584274015294	0.913125535465005	Exon	Caudate
e816302	ENSG00000128928.8	ENSG00000128928	IVD	-0.022367774470423	0.0832870107548901	-0.658535407411474	0.51058535275625	0.913125535465005	Exon	Caudate
e192144	ENSG00000144524.17	ENSG00000144524	COPS7B	0.0203726856857085	0.273804424486566	0.65853448684324	0.5105859434408	0.913125535465005	Exon	Caudate
e212910	ENSG00000157036.12	ENSG00000157036	EXOG	0.0367359036545544	-2.59272279157816	0.658532004401921	0.510587536306299	0.913125535465005	Exon	Caudate
e666580	ENSG00000247416.2	ENSG00000247416		0.0486307928611896	-2.8188710594454	0.65852419762151	0.510592545566044	0.913125535465005	Exon	Caudate
e534189	ENSG00000137106.17	ENSG00000137106	GRHPR	0.0198957210521983	1.0767638899036	0.658500588002258	0.510607694953402	0.913125535465005	Exon	Caudate
e302466	ENSG00000138785.14	ENSG00000138785	INTS12	-0.0163066168643389	0.667325239353087	-0.658500282187016	0.510607891184863	0.913125535465005	Exon	Caudate
e155689	ENSG00000168702.17	ENSG00000168702	LRP1B	0.0227375049842618	-0.235357319228987	0.658498944230679	0.510608749707376	0.913125535465005	Exon	Caudate
e636793	ENSG00000167985.6	ENSG00000167985	SDHAF2	-0.0240539876109768	-0.981027511407908	-0.65849635521639	0.510610410994721	0.913125535465005	Exon	Caudate
e933311	ENSG00000004139.13	ENSG00000004139	SARM1	-0.0420720406783865	-2.26742441906176	-0.658496165948386	0.510610532442033	0.913125535465005	Exon	Caudate
e469863	ENSG00000186591.11	ENSG00000186591	UBE2H	-0.0157580926761356	1.32373275828065	-0.658495682679517	0.510610842540503	0.913125535465005	Exon	Caudate
e983816	ENSG00000169710.8	ENSG00000169710	FASN	0.0250280391219225	1.178107331523	0.65849356702272	0.510612200092251	0.913125535465005	Exon	Caudate
e19579	ENSG00000253368.3	ENSG00000253368	TRNP1	0.0421234110486223	-1.53785451463177	0.658486235670401	0.510616904409687	0.913125535465005	Exon	Caudate
e644220	ENSG00000142186.16	ENSG00000142186	SCYL1	-0.0168386310558976	0.830475322654892	-0.658485194668286	0.510617572392579	0.913125535465005	Exon	Caudate
e209301	ENSG00000033867.16	ENSG00000033867	SLC4A7	0.0326820097459203	0.913895755515344	0.658483969817232	0.510618358346948	0.913125535465005	Exon	Caudate
e981215	ENSG00000141577.13	ENSG00000141577	CEP131	-0.0443029998728829	-2.95044228046017	-0.65847971639795	0.510621087657987	0.913125535465005	Exon	Caudate
e66354	ENSG00000143434.15	ENSG00000143434	SEMA6C	0.0432333904033481	-2.57524835718895	0.658470584051732	0.510626947678293	0.913125535465005	Exon	Caudate
e15604	ENSG00000142798.17	ENSG00000142798	HSPG2	-0.0660518561140696	-3.72111489600126	-0.658459045323186	0.510634351870252	0.913125535465005	Exon	Caudate
e1087165	ENSG00000125970.11	ENSG00000125970	RALY	0.0212986799583375	1.19240256602023	0.658455831677183	0.510636414018393	0.913125535465005	Exon	Caudate
e1067182	ENSG00000213023.10	ENSG00000213023	SYT3	-0.0363629824609128	-1.29515050619042	-0.658446077100761	0.510642673409637	0.913125535465005	Exon	Caudate
e361792	ENSG00000155506.16	ENSG00000155506	LARP1	-0.0188367368590681	1.2918611822758	-0.658445446272738	0.510643078205576	0.913125535465005	Exon	Caudate
e956670	ENSG00000121073.13	ENSG00000121073	SLC35B1	-0.0194707904837468	0.604967958140604	-0.658443681907601	0.51064421038167	0.913125535465005	Exon	Caudate
e903903	ENSG00000103111.14	ENSG00000103111	MON1B	0.025381668909251	-0.831169922502021	0.658439997601125	0.510646574569852	0.913125535465005	Exon	Caudate
e71519	ENSG00000169231.13	ENSG00000169231	THBS3	0.0425570110918288	-2.42425541848422	0.65843879335999	0.510647347322409	0.913125535465005	Exon	Caudate
e176713	ENSG00000144381.16	ENSG00000144381	HSPD1	-0.0343872191546443	3.16715921190012	-0.658438762137856	0.510647367357428	0.913125535465005	Exon	Caudate
e916302	ENSG00000108523.15	ENSG00000108523	RNF167	-0.0173134199634881	0.150837163939381	-0.658437445070058	0.510648212510732	0.913125535465005	Exon	Caudate
e105009	ENSG00000116962.14	ENSG00000116962	NID1	-0.0359925450277804	-1.80444583306616	-0.658434763312732	0.510649933378146	0.913125535465005	Exon	Caudate
e296826	ENSG00000163312.10	ENSG00000163312	HELQ	0.0493526643098778	-3.15836177740021	0.658414758604225	0.510662770374302	0.913125535465005	Exon	Caudate
e854050	ENSG00000076344.15	ENSG00000076344	RGS11	-0.049559631580467	-2.85316167981573	-0.658413271619921	0.510663724577011	0.913125535465005	Exon	Caudate
e46020	ENSG00000162613.16	ENSG00000162613	FUBP1	-0.0266254559811633	2.20361127918642	-0.658410158536128	0.510665722256128	0.913125535465005	Exon	Caudate
e1158956	ENSG00000184634.15	ENSG00000184634	MED12	0.0222245112236999	-0.541860703313401	0.658399377751888	0.510672640362944	0.913125535465005	Exon	Caudate
e1552	ENSG00000131584.18	ENSG00000131584	ACAP3	0.0313089471069686	0.211688171083916	0.658399374118126	0.510672642694763	0.913125535465005	Exon	Caudate
e1055538	ENSG00000267022.1	ENSG00000267022		0.0422894432094253	-2.92626757560237	0.658397202549922	0.510674036211658	0.913125535465005	Exon	Caudate
e414868	ENSG00000029363.15	ENSG00000029363	BCLAF1	0.0144380081636115	3.81975274237379	0.658396948548456	0.510674199207054	0.913125535465005	Exon	Caudate
e340961	ENSG00000185261.14	ENSG00000185261	KIAA0825	0.0313801359556987	-1.46126966648904	0.658396058128177	0.510674770599267	0.913125535465005	Exon	Caudate
e223019	ENSG00000173540.12	ENSG00000173540	GMPPB	-0.0347970941881926	-1.91602763561352	-0.658389699044157	0.510678851301227	0.913125535465005	Exon	Caudate
e223027	ENSG00000173540.12	ENSG00000173540	GMPPB	-0.0347970941881926	-1.91602763561352	-0.658389699044157	0.510678851301227	0.913125535465005	Exon	Caudate
e847271	ENSG00000170776.20	ENSG00000170776	AKAP13	-0.0220969744155012	-0.291948784826129	-0.658389272372065	0.510679125102538	0.913125535465005	Exon	Caudate
e587633	ENSG00000280238.1	ENSG00000280238		0.0231306353843269	-0.39106707077052	0.658387552884905	0.510680228521719	0.913125535465005	Exon	Caudate
e1040175	ENSG00000130876.11	ENSG00000130876	SLC7A10	-0.0436639176093714	-0.120459629789387	-0.658377175526406	0.510686887845706	0.913125535465005	Exon	Caudate
e1104228	ENSG00000180530.10	ENSG00000180530	NRIP1	0.0237016913443723	0.187322155753788	0.658374247778615	0.510688766638523	0.913125535465005	Exon	Caudate
e1176726	ENSG00000071553.16	ENSG00000071553	ATP6AP1	0.0195963046039922	1.31144505035374	0.658371077812328	0.510690800871759	0.913125535465005	Exon	Caudate
e259068	ENSG00000113810.15	ENSG00000113810	SMC4	-0.0389785294761209	-2.47329343026851	-0.658370204935064	0.510691361015983	0.913125535465005	Exon	Caudate
e78038	ENSG00000162755.13	ENSG00000162755	KLHDC9	0.0299396818256852	-0.324599648960186	0.658362504007483	0.510696302881786	0.913125535465005	Exon	Caudate
e139692	ENSG00000231259.4	ENSG00000231259		-0.0581434929341715	-3.16930419565695	-0.65836196404983	0.510696649386214	0.913125535465005	Exon	Caudate
e716502	ENSG00000135439.11	ENSG00000135439	AGAP2	0.037976572742573	3.28137018746762	0.658355455119003	0.510700826340804	0.913125535465005	Exon	Caudate
e526112	ENSG00000107036.11	ENSG00000107036	RIC1	-0.0313182968320931	-1.72825664874459	-0.658354842243944	0.510701219640006	0.913125535465005	Exon	Caudate
e938360	ENSG00000176658.16	ENSG00000176658	MYO1D	-0.0456383488575516	-1.52168983810327	-0.658341016207774	0.5107100922394	0.913125535465005	Exon	Caudate
e1071705	ENSG00000167613.15	ENSG00000167613	LAIR1	-0.0635638175995054	-2.86073922774692	-0.658339794664763	0.510710876145604	0.913125535465005	Exon	Caudate
e888886	ENSG00000102900.12	ENSG00000102900	NUP93	0.0241605624117198	-0.918675889445338	0.658338793737905	0.510711518475299	0.913125535465005	Exon	Caudate
e1040268	ENSG00000124299.13	ENSG00000124299	PEPD	0.020406552480984	0.440717528738421	0.658333663086282	0.510714811000148	0.913125535465005	Exon	Caudate
e224073	ENSG00000188338.14	ENSG00000188338	SLC38A3	-0.0403694150516337	-1.32431564811817	-0.658331722058854	0.510716056630608	0.913125535465005	Exon	Caudate
e318653	ENSG00000154556.17	ENSG00000154556	SORBS2	0.0332596397794741	1.00789229041486	0.658323236717217	0.510721502012871	0.913125535465005	Exon	Caudate
e44828	ENSG00000254685.6	ENSG00000254685	FPGT	-0.0240959090024757	-0.127638054207184	-0.658322596143019	0.510721913096127	0.913125535465005	Exon	Caudate
e340177	ENSG00000081189.14	ENSG00000081189	MEF2C	0.0179121031795985	1.66064517059297	0.658317540790062	0.510725157333661	0.913125535465005	Exon	Caudate
e3338	ENSG00000008128.22	ENSG00000008128	CDK11A	-0.0600538618039346	-2.89550112652493	-0.658316239721763	0.510725992286925	0.913125535465005	Exon	Caudate
e397322	ENSG00000151914.19	ENSG00000151914	DST	0.0207567779327127	1.46663395693728	0.658311811215796	0.510728834261094	0.913125535465005	Exon	Caudate
e444745	ENSG00000106635.7	ENSG00000106635	BCL7B	0.0202360450254158	1.3781687441911	0.658308573805247	0.510730911860282	0.913125535465005	Exon	Caudate
e324060	ENSG00000113360.16	ENSG00000113360	DROSHA	0.0204467280835844	0.0444204149453745	0.658305779502237	0.510732705100009	0.913125535465005	Exon	Caudate
e861340	ENSG00000167978.16	ENSG00000167978	SRRM2	-0.0251050365767419	0.17884432281098	-0.658301409640109	0.510735509459038	0.913125535465005	Exon	Caudate
e1010672	ENSG00000172009.14	ENSG00000172009	THOP1	0.0262540312929023	-0.335122620753157	0.658293715032107	0.510740447493374	0.913125535465005	Exon	Caudate
e523091	ENSG00000160948.13	ENSG00000160948	VPS28	-0.0218407039035318	-0.22255850347389	-0.658292293718847	0.51074135962753	0.913125535465005	Exon	Caudate
e897786	ENSG00000103066.12	ENSG00000103066	PLA2G15	-0.0445003500422085	-2.69735573002583	-0.658292022668407	0.510741533575462	0.913125535465005	Exon	Caudate
e33377	ENSG00000162415.6	ENSG00000162415	ZSWIM5	-0.0252267361658921	-1.30246146818784	-0.658290392807758	0.510742579547077	0.913125535465005	Exon	Caudate
e768266	ENSG00000165801.9	ENSG00000165801	ARHGEF40	0.0267119067895625	-0.267995460444595	0.65828619843783	0.510745271311135	0.913125535465005	Exon	Caudate
e478199	ENSG00000164889.13	ENSG00000164889	SLC4A2	0.029977565578358	-0.510710560647974	0.658284460181598	0.510746386850508	0.913125535465005	Exon	Caudate
e174250	ENSG00000115368.9	ENSG00000115368	WDR75	-0.0220367162736563	-0.418888099406303	-0.658281583560284	0.510748232947279	0.913125535465005	Exon	Caudate
e46128	ENSG00000162616.8	ENSG00000162616	DNAJB4	0.0343672852817171	3.90828429925769	0.658279147285926	0.510749796450296	0.913125535465005	Exon	Caudate
e252371	ENSG00000051382.8	ENSG00000051382	PIK3CB	0.0227223720828137	3.13082981418154	0.658277090590333	0.510751116356864	0.913125535465005	Exon	Caudate
e1151155	ENSG00000065923.9	ENSG00000065923	SLC9A7	0.0438861685596834	2.02392832916157	0.658274542707661	0.510752751490516	0.913125535465005	Exon	Caudate
e49087	ENSG00000069702.10	ENSG00000069702	TGFBR3	-0.0410611388729613	-2.20301943460624	-0.658271022249787	0.510755010790256	0.913125535465005	Exon	Caudate
e126053	ENSG00000179915.22	ENSG00000179915	NRXN1	-0.0238006288210795	1.08486206166377	-0.658269387457065	0.510756059941582	0.913125535465005	Exon	Caudate
e373015	ENSG00000180822.11	ENSG00000180822	PSMG4	-0.0403211871639179	-1.54441807474246	-0.658263888739077	0.510759588829836	0.913125535465005	Exon	Caudate
e939807	ENSG00000271447.5	ENSG00000271447	MMP28	-0.0372814552740318	-1.81622584616154	-0.658263095956347	0.510760097611604	0.913125535465005	Exon	Caudate
e243411	ENSG00000163406.10	ENSG00000163406	SLC15A2	0.038579910822448	-0.0968153473440664	0.658257099613793	0.510763945874796	0.913127154285475	Exon	Caudate
e821925	ENSG00000140259.6	ENSG00000140259	MFAP1	0.0184020862056385	0.33619670307992	0.658253822074263	0.51076604930254	0.913127154285475	Exon	Caudate
e18522	ENSG00000130695.13	ENSG00000130695	CEP85	-0.0235819467934243	1.23736064791371	-0.658249808430201	0.510768625146548	0.913127248580605	Exon	Caudate
e574714	ENSG00000107951.13	ENSG00000107951	MTPAP	0.0226064527859937	-0.926831408760245	0.658242062855881	0.510773596057828	0.913131624638162	Exon	Caudate
e374705	ENSG00000137210.13	ENSG00000137210	TMEM14B	0.0572486373531373	-2.23121293601714	0.658235942313807	0.510777524082971	0.913132310539602	Exon	Caudate
e458510	ENSG00000077080.9	ENSG00000077080	ACTL6B	0.0689060176818437	-2.98788820186809	0.658232377811786	0.510779811706859	0.913132310539602	Exon	Caudate
e825215	ENSG00000104043.14	ENSG00000104043	ATP8B4	-0.0518244038217028	-3.30874256621509	-0.65822637389625	0.510783664908186	0.913132310539602	Exon	Caudate
e259284	ENSG00000169251.12	ENSG00000169251	NMD3	-0.026476391444223	-0.4753658205483	-0.658225739302603	0.510784072179478	0.913132310539602	Exon	Caudate
e347924	ENSG00000164241.13	ENSG00000164241	C5orf63	-0.0588174147139776	-3.10700202567695	-0.658220648868436	0.510787339138765	0.913133640312052	Exon	Caudate
e422279	ENSG00000112530.11	ENSG00000112530	PACRG	0.0327726090781051	-1.20587524203041	0.658211568922359	0.510793166530246	0.913139547328949	Exon	Caudate
e707815	ENSG00000139637.13	ENSG00000139637	C12orf10	-0.023814638223861	-1.07485007260252	-0.658205691294195	0.510796938734272	0.913141780268735	Exon	Caudate
e279833	ENSG00000125089.16	ENSG00000125089	SH3TC1	0.0550727822693733	-2.12318100694794	0.658198789553128	0.510801368222556	0.913142321420484	Exon	Caudate
e825385	ENSG00000104064.16	ENSG00000104064	GABPB1	-0.0255350996990659	-0.952768119034977	-0.658197356844088	0.510802287727545	0.913142321420484	Exon	Caudate
e802821	ENSG00000176473.13	ENSG00000176473	WDR25	-0.0649601044373037	-3.91520973327355	-0.658191437838888	0.510806086522586	0.913144601849015	Exon	Caudate
e887457	ENSG00000103494.12	ENSG00000103494	RPGRIP1L	0.0274438299143465	1.34411048121503	0.658171302702736	0.510819009287402	0.913162976878678	Exon	Caudate
e1156875	ENSG00000067445.20	ENSG00000067445	TRO	-0.0236912737750329	-0.677990244616925	-0.658167559392822	0.510821411769013	0.913162976878678	Exon	Caudate
e12518	ENSG00000238142.1	ENSG00000238142		-0.0541809682592777	-2.55479267104475	-0.65816312982086	0.510824254705904	0.913163548452957	Exon	Caudate
e494800	ENSG00000169499.14	ENSG00000169499	PLEKHA2	0.024997220627076	-0.0721441402869803	0.658157690434254	0.510827745761761	0.913165278611234	Exon	Caudate
e810587	ENSG00000128731.15	ENSG00000128731	HERC2	0.0198712937217481	0.0125318971385434	0.658149870040918	0.510832764994854	0.913166242129354	Exon	Caudate
e1035993	ENSG00000105671.11	ENSG00000105671	DDX49	0.016134889149884	1.01154678499744	0.658147423017635	0.510834335532457	0.913166242129354	Exon	Caudate
e474338	ENSG00000106028.10	ENSG00000106028	SSBP1	-0.0217127582565262	0.848066234402148	-0.658145056538818	0.510835854377777	0.913166242129354	Exon	Caudate
e883689	ENSG00000140682.18	ENSG00000140682	TGFB1I1	-0.0372938912727512	-2.21535177108443	-0.658132246712967	0.510844075977407	0.913173721563193	Exon	Caudate
e811262	ENSG00000104067.16	ENSG00000104067	TJP1	-0.0176063659299376	1.80750076689892	-0.658129762966923	0.510845670102784	0.913173721563193	Exon	Caudate
e967537	ENSG00000108854.15	ENSG00000108854	SMURF2	0.0207288212284674	0.232211064625629	0.658125360651546	0.51084849561653	0.913173721563193	Exon	Caudate
e1011704	ENSG00000064961.18	ENSG00000064961	HMG20B	0.0405659689070754	-2.53101920738406	0.658118691393985	0.510852776124865	0.913173721563193	Exon	Caudate
e44349	ENSG00000116761.11	ENSG00000116761	CTH	-0.0510122978411223	-3.12812492938893	-0.65811567427013	0.510854712602039	0.913173721563193	Exon	Caudate
e673211	ENSG00000137642.12	ENSG00000137642	SORL1	0.0250483677779268	1.65026461554131	0.658112503018737	0.510856748006867	0.913173721563193	Exon	Caudate
e408615	ENSG00000074935.13	ENSG00000074935	TUBE1	0.0232900588532769	-0.798207905537348	0.658111018132085	0.510857701053385	0.913173721563193	Exon	Caudate
e542507	ENSG00000106809.10	ENSG00000106809	OGN	-0.0597245255547344	-3.23031826463262	-0.658093563880975	0.510868903805485	0.913174334689183	Exon	Caudate
e938738	ENSG00000005156.11	ENSG00000005156	LIG3	0.0207685869272136	-0.125285262596924	0.658090299641126	0.510870998923704	0.913174334689183	Exon	Caudate
e2317	ENSG00000242485.5	ENSG00000242485	MRPL20	0.0168969466394548	1.95534052798858	0.658087058744766	0.510873079063607	0.913174334689183	Exon	Caudate
e253271	ENSG00000069849.10	ENSG00000069849	ATP1B3	0.0497779946745151	-1.5148939404832	0.658078373019946	0.510878653939131	0.913174334689183	Exon	Caudate
e551800	ENSG00000119408.16	ENSG00000119408	NEK6	-0.0197191130080358	3.63468710967476	-0.65806818521356	0.510885192956527	0.913174334689183	Exon	Caudate
e885880	ENSG00000102910.13	ENSG00000102910	LONP2	0.0314073752231501	0.270435046742909	0.658067917321959	0.510885364902656	0.913174334689183	Exon	Caudate
e437059	ENSG00000188185.11	ENSG00000188185	LINC00265	0.0306425860969329	-0.993504676353927	0.658065813773953	0.510886715065255	0.913174334689183	Exon	Caudate
e724916	ENSG00000139324.11	ENSG00000139324	TMTC3	0.0222032856090967	-0.307269300929256	0.658061868500974	0.510889247344347	0.913174334689183	Exon	Caudate
e845852	ENSG00000169609.13	ENSG00000169609	C15orf40	-0.0344842358733321	-1.95193519330405	-0.658061399567191	0.510889548330603	0.913174334689183	Exon	Caudate
e307310	ENSG00000164056.10	ENSG00000164056	SPRY1	0.0379934946069638	-1.72081141430485	0.658060726932996	0.510889980062611	0.913174334689183	Exon	Caudate
e512438	ENSG00000147642.16	ENSG00000147642	SYBU	0.0516687783111645	-2.57700730853158	0.658057611565059	0.510891979672124	0.913174334689183	Exon	Caudate
e936215	ENSG00000126653.16	ENSG00000126653	NSRP1	-0.0300410330232544	-0.446609127965331	-0.658054937503455	0.510893696030939	0.913174334689183	Exon	Caudate
e919189	ENSG00000175826.11	ENSG00000175826	CTDNEP1	0.0216732849225918	0.690336803230949	0.658053942230183	0.510894334852468	0.913174334689183	Exon	Caudate
e252357	ENSG00000051382.8	ENSG00000051382	PIK3CB	0.0227101681853194	3.13091787988229	0.658052395241832	0.510895327796131	0.913174334689183	Exon	Caudate
e596529	ENSG00000107554.16	ENSG00000107554	DNMBP	-0.0432375617556764	-2.69203823775079	-0.658048927255991	0.510897553747127	0.913174334689183	Exon	Caudate
e208384	ENSG00000224822.1	ENSG00000224822	THRB-IT1	0.0417998889208808	-1.12672642274925	0.658040164311041	0.51090317832737	0.913174334689183	Exon	Caudate
e1055395	ENSG00000124459.11	ENSG00000124459	ZNF45	0.0344081177356812	-2.17529010989341	0.658039830053902	0.510903392874163	0.913174334689183	Exon	Caudate
e775530	ENSG00000184304.14	ENSG00000184304	PRKD1	0.0264847619187845	-1.11333417052556	0.658039722074646	0.510903462181903	0.913174334689183	Exon	Caudate
e153198	ENSG00000136699.19	ENSG00000136699	SMPD4	-0.0363558348586203	-2.35125638787088	-0.658035346145423	0.510906270927013	0.913174845009568	Exon	Caudate
e463239	ENSG00000105856.13	ENSG00000105856	HBP1	0.0221121391868599	0.665621923139872	0.658023990215392	0.510913559911058	0.913182208609592	Exon	Caudate
e323346	ENSG00000145526.11	ENSG00000145526	CDH18	-0.033224229361161	-0.636786352121235	-0.658021065426836	0.510915437241877	0.913182208609592	Exon	Caudate
e827677	ENSG00000256061.7	ENSG00000256061	DYX1C1	-0.0447707612430082	-2.60046500121084	-0.658011186755465	0.510921778080575	0.913183707124183	Exon	Caudate
e641312	ENSG00000162302.12	ENSG00000162302	RPS6KA4	0.03162555887699	-1.0348811313315	0.658003799262439	0.510926519929594	0.913183707124183	Exon	Caudate
e412496	ENSG00000112282.17	ENSG00000112282	MED23	-0.0226186972011465	-0.987250716847983	-0.658003566468613	0.510926669354567	0.913183707124183	Exon	Caudate
e204617	ENSG00000075975.15	ENSG00000075975	MKRN2	-0.0168479749278346	0.659531329904624	-0.657997607867215	0.510930494050803	0.913183707124183	Exon	Caudate
e1081790	ENSG00000089048.14	ENSG00000089048	ESF1	-0.0211220309690138	0.372504360667497	-0.657996245205708	0.510931368715604	0.913183707124183	Exon	Caudate
e908006	ENSG00000174177.12	ENSG00000174177	CTU2	0.0312887901222869	-1.63766544676603	0.657996172824964	0.510931415175359	0.913183707124183	Exon	Caudate
e1036045	ENSG00000105671.11	ENSG00000105671	DDX49	0.0161736640108066	1.00978748923261	0.657983196305274	0.510939744580076	0.913194084358444	Exon	Caudate
e792376	ENSG00000119723.16	ENSG00000119723	COQ6	-0.0250059358173485	-1.3902695792233	-0.657961692594594	0.510953547598775	0.913212716834771	Exon	Caudate
e79814	ENSG00000143248.12	ENSG00000143248	RGS5	0.0334199158207843	0.266309700784739	0.65795739243807	0.510956307850083	0.913212716834771	Exon	Caudate
e40325	ENSG00000162601.9	ENSG00000162601	MYSM1	0.03691239719511	-1.56022095643119	0.657954117587345	0.510958409967414	0.913212716834771	Exon	Caudate
e406701	ENSG00000118690.12	ENSG00000118690	ARMC2	-0.0405920850187567	-2.73361853341985	-0.657951230868048	0.51096026294805	0.913212716834771	Exon	Caudate
e318388	ENSG00000154556.17	ENSG00000154556	SORBS2	-0.0411697064345034	-2.0544332899769	-0.657940586844395	0.510967095360773	0.913218116497433	Exon	Caudate
e870015	ENSG00000103222.18	ENSG00000103222	ABCC1	-0.0353425661625241	-2.21398349477915	-0.6579261542476	0.510976359740093	0.913218116497433	Exon	Caudate
e1100770	ENSG00000149658.17	ENSG00000149658	YTHDF1	0.0340243179332541	-2.04893718132419	0.657913136674501	0.510984715881913	0.913218116497433	Exon	Caudate
e634838	ENSG00000110048.11	ENSG00000110048	OSBP	-0.016641650061926	0.661173905407729	-0.657913055502537	0.510984767987429	0.913218116497433	Exon	Caudate
e948751	ENSG00000266967.6	ENSG00000266967	AARSD1	-0.0292997394737838	-1.53079106795146	-0.657904841569924	0.510990040649933	0.913218116497433	Exon	Caudate
e1139635	ENSG00000130638.15	ENSG00000130638	ATXN10	0.0171101640898969	3.33644478319601	0.657898728236928	0.510993964920476	0.913218116497433	Exon	Caudate
e908093	ENSG00000174177.12	ENSG00000174177	CTU2	-0.0292247230908278	-1.13368797771673	-0.657897409467208	0.51099481146717	0.913218116497433	Exon	Caudate
e550305	ENSG00000106804.7	ENSG00000106804	C5	0.0450147628333444	-2.46455107708601	0.657891269174022	0.510998753063333	0.913218116497433	Exon	Caudate
e684117	ENSG00000010610.9	ENSG00000010610	CD4	0.0493513118509205	-2.20591102887201	0.657890261937842	0.510999399633048	0.913218116497433	Exon	Caudate
e803131	ENSG00000258399.7	ENSG00000258399	MEG8	-0.0305734272611976	1.59740026047969	-0.657889098602426	0.51100014640724	0.913218116497433	Exon	Caudate
e935124	ENSG00000063015.19	ENSG00000063015	SEZ6	0.0450706497357209	1.5749451331292	0.657887072387528	0.511001447086791	0.913218116497433	Exon	Caudate
e626731	ENSG00000026508.16	ENSG00000026508	CD44	-0.104472000154952	0.312354309355391	-0.657884508529622	0.511003092895728	0.913218116497433	Exon	Caudate
e591834	ENSG00000138182.14	ENSG00000138182	KIF20B	-0.0331223369442621	-2.04861133555067	-0.657880198386069	0.511005859698377	0.913218116497433	Exon	Caudate
e31007	ENSG00000198198.14	ENSG00000198198	SZT2	0.0308959538809843	-1.48522512717703	0.657877656310482	0.51100749153204	0.913218116497433	Exon	Caudate
e695628	ENSG00000151743.10	ENSG00000151743	AMN1	-0.0192321526176772	0.395967667562254	-0.657867344321827	0.511014111131223	0.913218116497433	Exon	Caudate
e1166374	ENSG00000101901.11	ENSG00000101901	ALG13	0.0496999111328437	-3.0801063881893	0.657866499577288	0.511014653402069	0.913218116497433	Exon	Caudate
e872243	ENSG00000174628.16	ENSG00000174628	IQCK	-0.0260335943877403	-0.768741810447846	-0.657861534062889	0.511017840944247	0.913218116497433	Exon	Caudate
e77945	ENSG00000158773.14	ENSG00000158773	USF1	0.018676062772401	0.339360732923604	0.657861533973795	0.511017841001439	0.913218116497433	Exon	Caudate
e800847	ENSG00000100697.14	ENSG00000100697	DICER1	0.0216583228543109	1.08987386591441	0.657859858048711	0.511018916840346	0.913218116497433	Exon	Caudate
e997952	ENSG00000175387.15	ENSG00000175387	SMAD2	-0.0164169111195392	1.06706595682978	-0.657856905252174	0.511020812353618	0.913218116497433	Exon	Caudate
e1172763	ENSG00000197021.8	ENSG00000197021	CXorf40B	-0.0610879917546228	-3.60669573194689	-0.657855120569029	0.51102195801192	0.913218116497433	Exon	Caudate
e92549	ENSG00000143845.14	ENSG00000143845	ETNK2	0.0396928426868827	-1.34247050600406	0.657848328165225	0.511026318335387	0.913218116497433	Exon	Caudate
e849536	ENSG00000140575.12	ENSG00000140575	IQGAP1	-0.0273338568656193	0.726921234946558	-0.657846747191635	0.511027333230181	0.913218116497433	Exon	Caudate
e99980	ENSG00000162923.14	ENSG00000162923	WDR26	0.0132132606013592	1.23266114536049	0.657846411951656	0.511027548435245	0.913218116497433	Exon	Caudate
e1086870	ENSG00000125967.16	ENSG00000125967	NECAB3	0.0227715347271643	-0.804558305732408	0.657832845795271	0.511036257178586	0.913218116497433	Exon	Caudate
e50885	ENSG00000235501.5	ENSG00000235501		-0.0532369798544376	-3.26433088345509	-0.657831764430048	0.511036951360295	0.913218116497433	Exon	Caudate
e198190	ENSG00000115677.16	ENSG00000115677	HDLBP	0.0150902106503895	1.15723590246043	0.657829591056605	0.511038346557474	0.913218116497433	Exon	Caudate
e104066	ENSG00000135749.18	ENSG00000135749	PCNX2	0.0224630391038427	1.22665500047024	0.657813051809215	0.511048963993517	0.913218116497433	Exon	Caudate
e514535	ENSG00000156795.6	ENSG00000156795	WDYHV1	-0.0230351379935776	-0.164862786092503	-0.657805815199751	0.511053609600302	0.913218116497433	Exon	Caudate
e796975	ENSG00000100722.18	ENSG00000100722	ZC3H14	0.0364009243629373	-1.45520620178999	0.657804568799164	0.511054409740648	0.913218116497433	Exon	Caudate
e398416	ENSG00000118482.11	ENSG00000118482	PHF3	0.0234935564740489	-0.500904297388581	0.657804097408599	0.511054712355095	0.913218116497433	Exon	Caudate
e398428	ENSG00000118482.11	ENSG00000118482	PHF3	0.0234935564740489	-0.500904297388581	0.657804097408599	0.511054712355095	0.913218116497433	Exon	Caudate
e398434	ENSG00000118482.11	ENSG00000118482	PHF3	0.0234935564740489	-0.500904297388581	0.657804097408599	0.511054712355095	0.913218116497433	Exon	Caudate
e393289	ENSG00000112667.12	ENSG00000112667	DNPH1	0.0410590355370927	-0.818365574743377	0.657800603891324	0.511056955060517	0.913218116497433	Exon	Caudate
e393297	ENSG00000112667.12	ENSG00000112667	DNPH1	0.0410590355370927	-0.818365574743377	0.657800603891324	0.511056955060517	0.913218116497433	Exon	Caudate
e362806	ENSG00000113272.13	ENSG00000113272	THG1L	0.0395739126495232	-2.62571819721576	0.657798438596709	0.511058345100022	0.913218116497433	Exon	Caudate
e319681	ENSG00000073578.16	ENSG00000073578	SDHA	-0.0179205852330501	1.41072266193507	-0.657797636020358	0.511058860325024	0.913218116497433	Exon	Caudate
e414607	ENSG00000135541.20	ENSG00000135541	AHI1	0.0210074483822557	1.1072607672495	0.657789662950615	0.511063978762356	0.913218116497433	Exon	Caudate
e197562	ENSG00000122085.16	ENSG00000122085	MTERF4	0.0225825840634499	-0.484830677747794	0.657786712423266	0.511065872906538	0.913218116497433	Exon	Caudate
e185359	ENSG00000127838.13	ENSG00000127838	PNKD	0.0370188539214124	-0.295406345627105	0.657785609425519	0.511066580996756	0.913218116497433	Exon	Caudate
e285735	ENSG00000163697.16	ENSG00000163697	APBB2	0.0230848614900602	1.74885031721455	0.65778535937072	0.511066741524225	0.913218116497433	Exon	Caudate
e932687	ENSG00000141068.13	ENSG00000141068	KSR1	0.0315045613937807	-1.3830162990208	0.657765025992717	0.511079795014258	0.913236932566187	Exon	Caudate
e368510	ENSG00000113758.13	ENSG00000113758	DBN1	0.0272711527138179	1.84284234530852	0.657760468419501	0.511082720879517	0.913237651714715	Exon	Caudate
e818959	ENSG00000103978.15	ENSG00000103978	TMEM87A	-0.054677952311503	-3.0295615362739	-0.657751718772152	0.511088337992	0.913240843781028	Exon	Caudate
e457181	ENSG00000188186.10	ENSG00000188186	LAMTOR4	0.0422178170643554	-1.8109111192921	0.657745149176386	0.51109255557279	0.913240843781028	Exon	Caudate
e1042570	ENSG00000161249.20	ENSG00000161249	DMKN	-0.058964483976514	-3.54627679856737	-0.657741094670012	0.511095158513464	0.913240843781028	Exon	Caudate
e709047	ENSG00000123415.15	ENSG00000123415	SMUG1	0.0422837597640234	-2.18764207375247	0.657734790358471	0.511099205813777	0.913240843781028	Exon	Caudate
e106819	ENSG00000054282.15	ENSG00000054282	SDCCAG8	-0.017830769719094	0.752656735738719	-0.657734286492809	0.511099529290847	0.913240843781028	Exon	Caudate
e606307	ENSG00000148848.14	ENSG00000148848	ADAM12	0.0406959931446817	-2.13982241273367	0.657734101958518	0.511099647760172	0.913240843781028	Exon	Caudate
e269480	ENSG00000196083.9	ENSG00000196083	IL1RAP	0.0367471223762264	-1.47280287181033	0.657724934190732	0.511105533401307	0.913246851433105	Exon	Caudate
e169484	ENSG00000079156.16	ENSG00000079156	OSBPL6	0.0280949257394099	-1.37773527448939	0.657715481730939	0.511111601849881	0.913249827560094	Exon	Caudate
e240401	ENSG00000163606.10	ENSG00000163606	CD200R1	-0.0507251395219911	-2.66899128769376	-0.657698421162271	0.511122554775352	0.913249827560094	Exon	Caudate
e840527	ENSG00000138621.11	ENSG00000138621	PPCDC	0.0363332706875804	-2.34954133092126	0.657687795733433	0.511129376388016	0.913249827560094	Exon	Caudate
e196120	ENSG00000186235.10	ENSG00000186235		0.0612533365579007	-3.48932980090014	0.657685698440223	0.51113072287314	0.913249827560094	Exon	Caudate
e1010648	ENSG00000104969.9	ENSG00000104969	SGTA	-0.0209044812473104	1.31789157368157	-0.657684046657116	0.511131783337227	0.913249827560094	Exon	Caudate
e1142478	ENSG00000100288.19	ENSG00000100288	CHKB	0.0240782919608581	-0.597024728767964	0.657679386237846	0.511134775387161	0.913249827560094	Exon	Caudate
e478550	ENSG00000133612.18	ENSG00000133612	AGAP3	0.0221866887067616	0.433793312767599	0.657678621519615	0.511135266347113	0.913249827560094	Exon	Caudate
e652796	ENSG00000165458.13	ENSG00000165458	INPPL1	-0.0323956849278982	-1.58404838710429	-0.657678335222593	0.511135450153925	0.913249827560094	Exon	Caudate
e359426	ENSG00000155850.7	ENSG00000155850	SLC26A2	-0.0410188180343358	-1.57383764582828	-0.657672032230358	0.511139496774531	0.913249827560094	Exon	Caudate
e383676	ENSG00000204371.11	ENSG00000204371	EHMT2	0.0200746323113351	1.3946967253629	0.657669838789341	0.511140905002262	0.913249827560094	Exon	Caudate
e622343	ENSG00000110756.17	ENSG00000110756	HPS5	-0.0299999982266287	-0.918151329236033	-0.657668261380484	0.511141917727763	0.913249827560094	Exon	Caudate
e688727	ENSG00000247157.6	ENSG00000247157	LINC01252	0.0454301696501327	-1.65762940179647	0.657660963595998	0.511146603053334	0.913249827560094	Exon	Caudate
e21948	ENSG00000060688.12	ENSG00000060688	SNRNP40	0.0203619262459395	0.575257524842894	0.657660830249531	0.511146688664678	0.913249827560094	Exon	Caudate
e1170037	ENSG00000156531.16	ENSG00000156531	PHF6	0.0195470984353445	0.0972860508981856	0.657658375846632	0.511148264446291	0.913249827560094	Exon	Caudate
e263915	ENSG00000058063.15	ENSG00000058063	ATP11B	-0.0249165102637617	-0.638467058972164	-0.657656357023029	0.511149560578152	0.913249827560094	Exon	Caudate
e318386	ENSG00000154556.17	ENSG00000154556	SORBS2	0.0340599876202554	4.25345258546478	0.657656162319441	0.51114968558249	0.913249827560094	Exon	Caudate
e1125974	ENSG00000100154.14	ENSG00000100154	TTC28	-0.0242473120461528	-0.884604094751861	-0.657655520794194	0.511150097457082	0.913249827560094	Exon	Caudate
e741607	ENSG00000175727.13	ENSG00000175727	MLXIP	-0.035095116022777	-1.87551164277652	-0.657648312003457	0.511154725685563	0.913253588080118	Exon	Caudate
e861536	ENSG00000162076.12	ENSG00000162076	FLYWCH2	0.023334672672298	0.271559998084498	0.657636229349259	0.511162483108628	0.91326293930478	Exon	Caudate
e678199	ENSG00000111181.12	ENSG00000111181	SLC6A12	0.0358780219143291	1.40080694793882	0.657623794452371	0.511170466746424	0.913272694599228	Exon	Caudate
e14594	ENSG00000075151.20	ENSG00000075151	EIF4G3	-0.0197677749112259	1.50910370622796	-0.657611260175443	0.511178514255843	0.913281776818329	Exon	Caudate
e806590	ENSG00000183484.11	ENSG00000183484	GPR132	0.054303244616692	-2.48355725475178	0.657608015881874	0.511180597233493	0.913281776818329	Exon	Caudate
e376058	ENSG00000137177.19	ENSG00000137177	KIF13A	-0.0257985211551064	-0.0885667806746611	-0.657598792587397	0.51118651901422	0.913282293876574	Exon	Caudate
e344400	ENSG00000134986.13	ENSG00000134986	NREP	0.0268944829168658	2.44887953467337	0.657589693277242	0.511192361226538	0.913282293876574	Exon	Caudate
e1172087	ENSG00000102081.13	ENSG00000102081	FMR1	-0.0258975483774395	-1.23674669715841	-0.657589410310961	0.511192542905608	0.913282293876574	Exon	Caudate
e1152544	ENSG00000102312.20	ENSG00000102312	PORCN	-0.0222346436219813	-0.0344851785770356	-0.65758870919135	0.511192993061009	0.913282293876574	Exon	Caudate
e600504	ENSG00000119953.12	ENSG00000119953	SMNDC1	0.0371869575819886	-2.0490842859548	0.657587424460818	0.511193817925634	0.913282293876574	Exon	Caudate
e801467	ENSG00000066739.11	ENSG00000066739	ATG2B	0.0210725803144836	0.0097161327651467	0.657583982567207	0.511196027805943	0.913282293876574	Exon	Caudate
e303103	ENSG00000245293.2	ENSG00000245293		-0.0556153834577576	-2.90722874828627	-0.657575242759112	0.511201639254019	0.913287810604099	Exon	Caudate
e772692	ENSG00000100897.17	ENSG00000100897	DCAF11	0.0191697600006295	0.512617324262168	0.657569676271273	0.511205213268949	0.913288514073602	Exon	Caudate
e645703	ENSG00000175467.14	ENSG00000175467	SART1	0.024927097910636	-1.0045268910281	0.65756569530914	0.51120776929049	0.913288514073602	Exon	Caudate
e504428	ENSG00000076641.4	ENSG00000076641	PAG1	0.0287954031862719	-1.45558327975807	0.657560178985862	0.51121131111901	0.913288514073602	Exon	Caudate
e724486	ENSG00000198774.4	ENSG00000198774	RASSF9	-0.131331514531292	0.172386403192621	-0.657558907973024	0.511212127191483	0.913288514073602	Exon	Caudate
e1064147	ENSG00000142552.7	ENSG00000142552	RCN3	-0.042032599353568	-2.39477491783554	-0.657554238993469	0.511215124984291	0.913289361321021	Exon	Caudate
e661204	ENSG00000166012.15	ENSG00000166012	TAF1D	0.0201587047664318	1.1036554253041	0.65754708782019	0.511219716527047	0.91329305579134	Exon	Caudate
e792203	ENSG00000119725.17	ENSG00000119725	ZNF410	-0.0308754535807882	-1.51377220691938	-0.657528758563471	0.511231485263265	0.913307604081557	Exon	Caudate
e82267	ENSG00000120370.12	ENSG00000120370	GORAB	-0.0300413532342519	-1.36952065393837	-0.657521998452951	0.511235825789231	0.913307604081557	Exon	Caudate
e51853	ENSG00000122477.12	ENSG00000122477	LRRC39	0.0557642130362248	-3.03255574593046	0.65751442789039	0.511240686712482	0.913307604081557	Exon	Caudate
e844247	ENSG00000086666.18	ENSG00000086666	ZFAND6	-0.0193460340318665	0.924212975166141	-0.657506155680581	0.511245998178629	0.913307604081557	Exon	Caudate
e585899	ENSG00000107742.12	ENSG00000107742	SPOCK2	-0.0256918861571506	2.05310120308173	-0.657503299542334	0.511247832070362	0.913307604081557	Exon	Caudate
e350449	ENSG00000155329.11	ENSG00000155329	ZCCHC10	-0.0262937001040208	-1.1065263710047	-0.657485910297355	0.511258997568116	0.913307604081557	Exon	Caudate
e367662	ENSG00000087206.16	ENSG00000087206	UIMC1	0.021861957076052	-0.766240427522619	0.657484309589824	0.511260025376288	0.913307604081557	Exon	Caudate
e822480	ENSG00000104133.14	ENSG00000104133	SPG11	-0.017138822117321	1.09075266387274	-0.657480226600166	0.511262647053206	0.913307604081557	Exon	Caudate
e198562	ENSG00000168385.17	ENSG00000168385	SEPT2	-0.041109038660165	-2.52679795712585	-0.657475714907646	0.511265544007301	0.913307604081557	Exon	Caudate
e563405	ENSG00000177943.13	ENSG00000177943	MAMDC4	-0.0565408217929615	-3.49886224571477	-0.657473136783087	0.511267199422846	0.913307604081557	Exon	Caudate
e806683	ENSG00000183828.14	ENSG00000183828	NUDT14	0.0370532655988388	0.265652568683059	0.65747290839827	0.511267346069029	0.913307604081557	Exon	Caudate
e79132	ENSG00000203747.9	ENSG00000203747	FCGR3A	-0.0979786905299041	-4.23411351806034	-0.657471058143151	0.511268534121019	0.913307604081557	Exon	Caudate
e208783	ENSG00000234165.1	ENSG00000234165		0.0502837850367072	-2.34651138696595	0.657455462465853	0.511278548189713	0.913307604081557	Exon	Caudate
e804291	ENSG00000196663.15	ENSG00000196663	TECPR2	0.0246735350550933	-0.351630657447813	0.657455129378424	0.511278762068073	0.913307604081557	Exon	Caudate
e890452	ENSG00000205336.11	ENSG00000205336	ADGRG1	-0.0341993541668966	0.148995359485305	-0.657449685606431	0.511282257568473	0.913307604081557	Exon	Caudate
e698843	ENSG00000139218.17	ENSG00000139218	SCAF11	-0.0286448135660022	-0.964732546278913	-0.657444225153095	0.511285763792717	0.913307604081557	Exon	Caudate
e1157220	ENSG00000204271.11	ENSG00000204271	SPIN3	0.0308912421496432	-1.03270001154722	0.657443839844186	0.511286011204782	0.913307604081557	Exon	Caudate
e797192	ENSG00000165533.18	ENSG00000165533	TTC8	-0.0234676781431021	-0.289999888145481	-0.657438151197839	0.511289663968898	0.913307604081557	Exon	Caudate
e21647	ENSG00000162512.15	ENSG00000162512	SDC3	-0.0200583213770383	3.23539915731976	-0.657436151400754	0.51129094807149	0.913307604081557	Exon	Caudate
e451890	ENSG00000105792.19	ENSG00000105792	CFAP69	-0.040119968795779	-2.34263474185462	-0.657435811284394	0.511291166465966	0.913307604081557	Exon	Caudate
e436499	ENSG00000155849.15	ENSG00000155849	ELMO1	0.0416079717905605	0.647341751822059	0.657432155225786	0.511293514086214	0.913307604081557	Exon	Caudate
e744420	ENSG00000196498.13	ENSG00000196498	NCOR2	0.0240739750413994	0.585281076438628	0.657431685647566	0.511293815611149	0.913307604081557	Exon	Caudate
e744724	ENSG00000196498.13	ENSG00000196498	NCOR2	0.0240739750413994	0.585281076438628	0.657431685647566	0.511293815611149	0.913307604081557	Exon	Caudate
e863418	ENSG00000005339.14	ENSG00000005339	CREBBP	0.026946577843911	-0.0980527455433429	0.657423426387993	0.511299119051037	0.913307604081557	Exon	Caudate
e1136944	ENSG00000196419.12	ENSG00000196419	XRCC6	-0.0172371268368664	1.61867700855937	-0.657419977870525	0.511301333423333	0.913307604081557	Exon	Caudate
e590554	ENSG00000107771.15	ENSG00000107771	CCSER2	0.0185904828147814	1.43386827634485	0.657419427940748	0.511301686546342	0.913307604081557	Exon	Caudate
e1003034	ENSG00000119541.9	ENSG00000119541	VPS4B	-0.0236430540881041	0.0826974842833979	-0.657419185659926	0.51130184212067	0.913307604081557	Exon	Caudate
e827401	ENSG00000137876.9	ENSG00000137876	RSL24D1	0.0200406068994004	1.18472556622721	0.657418714282211	0.511302144803679	0.913307604081557	Exon	Caudate
e902821	ENSG00000168411.13	ENSG00000168411	RFWD3	0.0337273363728078	-2.22837232029098	0.657415944121079	0.511303923592907	0.913307604081557	Exon	Caudate
e1112543	ENSG00000160191.17	ENSG00000160191	PDE9A	0.0345168091169031	-1.21623008209095	0.657409644723581	0.511307968604492	0.913307604081557	Exon	Caudate
e1022971	ENSG00000127616.17	ENSG00000127616	SMARCA4	0.0559268186381121	-3.12389694741352	0.657408602489847	0.51130863785226	0.913307604081557	Exon	Caudate
e431677	ENSG00000122591.11	ENSG00000122591	FAM126A	-0.0332652914783867	-0.100822522005696	-0.657407782142577	0.511309164620775	0.913307604081557	Exon	Caudate
e141471	ENSG00000144028.14	ENSG00000144028	SNRNP200	-0.0162803838465479	1.08495004345043	-0.657402506632264	0.51131255218408	0.913307604081557	Exon	Caudate
e1092690	ENSG00000101052.12	ENSG00000101052	IFT52	-0.0242374231963511	-0.442338382332915	-0.657400777817504	0.511313662310418	0.913307604081557	Exon	Caudate
e693287	ENSG00000123096.11	ENSG00000123096	SSPN	0.0353107242011872	0.365494804396031	0.657393183381727	0.511318538951484	0.913307931134319	Exon	Caudate
e345269	ENSG00000251201.8	ENSG00000251201	TMED7-TICAM2	0.0193200341570774	1.29676797600531	0.657391446901865	0.511319654006673	0.913307931134319	Exon	Caudate
e443704	ENSG00000232546.1	ENSG00000232546		0.0542876080994875	-3.21867495964736	0.65738663381739	0.511322744665254	0.913307931134319	Exon	Caudate
e840442	ENSG00000198794.11	ENSG00000198794	SCAMP5	0.0273760920001092	1.36620005372422	0.65738405943383	0.511324397775652	0.913307931134319	Exon	Caudate
e1082712	ENSG00000125871.13	ENSG00000125871	MGME1	-0.0234183189652148	0.210643519516169	-0.657376779285577	0.511329072653163	0.913307931134319	Exon	Caudate
e1074351	ENSG00000261221.3	ENSG00000261221	ZNF865	0.0254909866040143	0.62164816756989	0.657374976020063	0.511330230606314	0.913307931134319	Exon	Caudate
e898946	ENSG00000102908.20	ENSG00000102908	NFAT5	0.0253811678638439	-0.158881768619701	0.65736435100347	0.511337053407323	0.913307931134319	Exon	Caudate
e962813	ENSG00000068489.12	ENSG00000068489	PRR11	-0.0624142528368544	-3.62089037469065	-0.65736283784112	0.511338025080804	0.913307931134319	Exon	Caudate
e613641	ENSG00000021762.19	ENSG00000021762	OSBPL5	0.0376431157222794	-2.0934651570827	0.657359632065917	0.511340083664663	0.913307931134319	Exon	Caudate
e311117	ENSG00000198589.10	ENSG00000198589	LRBA	0.0214443529048772	-0.361070075167884	0.657358916111035	0.511340543414637	0.913307931134319	Exon	Caudate
e849604	ENSG00000140577.15	ENSG00000140577	CRTC3	0.0246520267574881	-1.02951961247934	0.657345734092644	0.511349008278121	0.913307931134319	Exon	Caudate
e995731	ENSG00000134775.15	ENSG00000134775	FHOD3	0.0316053076744381	-1.35650564410666	0.657344085730123	0.511350066783079	0.913307931134319	Exon	Caudate
e764730	ENSG00000126217.20	ENSG00000126217	MCF2L	0.0198284564184905	3.007854981399	0.657342467769801	0.511351105766216	0.913307931134319	Exon	Caudate
e1016274	ENSG00000125733.17	ENSG00000125733	TRIP10	-0.0471939717068985	-1.82367067214499	-0.657338631959647	0.511353568959639	0.913307931134319	Exon	Caudate
e619571	ENSG00000133816.13	ENSG00000133816	MICAL2	-0.0286013001646379	-0.858112199670226	-0.657338477851729	0.511353667921291	0.913307931134319	Exon	Caudate
e619242	ENSG00000110321.15	ENSG00000110321	EIF4G2	0.0183979899827324	2.45436096081292	0.657337613479769	0.511354222984954	0.913307931134319	Exon	Caudate
e955052	ENSG00000108465.14	ENSG00000108465	CDK5RAP3	0.0171381259387164	2.07044931200558	0.657323260378355	0.511363439994908	0.913315913478423	Exon	Caudate
e776865	ENSG00000151320.10	ENSG00000151320	AKAP6	-0.034720778794123	-1.09268552980015	-0.657317300375584	0.511367267305156	0.913315913478423	Exon	Caudate
e1049192	ENSG00000196235.13	ENSG00000196235	SUPT5H	0.015221361553711	1.17011384410544	0.657311154690102	0.511371213870226	0.913315913478423	Exon	Caudate
e420420	ENSG00000049618.22	ENSG00000049618	ARID1B	-0.028520735616938	-1.51793381065178	-0.657301245742933	0.511377577116692	0.913315913478423	Exon	Caudate
e1134795	ENSG00000100242.15	ENSG00000100242	SUN2	-0.0457278125940311	-1.86016742300355	-0.657298654220495	0.511379241326174	0.913315913478423	Exon	Caudate
e414480	ENSG00000135541.20	ENSG00000135541	AHI1	0.0226361132270168	0.55531592001264	0.657295110409337	0.511381517075732	0.913315913478423	Exon	Caudate
e575278	ENSG00000170759.10	ENSG00000170759	KIF5B	0.0250858565893189	2.67997093702902	0.657294507679025	0.511381904135045	0.913315913478423	Exon	Caudate
e379884	ENSG00000231074.8	ENSG00000231074	HCG18	0.0161303064893845	1.67205616205207	0.657284386968105	0.511388403441893	0.913315913478423	Exon	Caudate
e425433	ENSG00000198517.9	ENSG00000198517	MAFK	0.0334654212472184	1.60426674458506	0.657281452014754	0.51139028821506	0.913315913478423	Exon	Caudate
e966382	ENSG00000087191.12	ENSG00000087191	PSMC5	0.031995189437449	0.0325740071416255	0.657278054498444	0.511392470042216	0.913315913478423	Exon	Caudate
e581379	ENSG00000150275.17	ENSG00000150275	PCDH15	0.0421665333381255	-1.43945990459655	0.657274717789167	0.511394612824879	0.913315913478423	Exon	Caudate
e597762	ENSG00000166169.16	ENSG00000166169	POLL	0.0279509318482	-1.42708173913437	0.657258062931094	0.511405308385381	0.913315913478423	Exon	Caudate
e979399	ENSG00000167281.18	ENSG00000167281	RBFOX3	0.041157994501122	2.81001864821215	0.657257726273218	0.51140552458445	0.913315913478423	Exon	Caudate
e728905	ENSG00000151572.16	ENSG00000151572	ANO4	0.037986954615362	-1.03735476803709	0.657253710842373	0.511408103266601	0.913315913478423	Exon	Caudate
e366358	ENSG00000113742.12	ENSG00000113742	CPEB4	0.0179631868749713	1.34728757028679	0.657244615033069	0.51141394455816	0.913315913478423	Exon	Caudate
e1027744	ENSG00000141837.19	ENSG00000141837	CACNA1A	0.0355218919276828	-0.518743489957718	0.657230934420441	0.511422730257531	0.913315913478423	Exon	Caudate
e343774	ENSG00000145743.15	ENSG00000145743	FBXL17	0.0195757718740137	1.89250945897678	0.657226629919968	0.511425494627225	0.913315913478423	Exon	Caudate
e671843	ENSG00000172273.12	ENSG00000172273	HINFP	0.0237137167221238	-0.779758817719117	0.657223400464407	0.51142756860335	0.913315913478423	Exon	Caudate
e1140216	ENSG00000054611.13	ENSG00000054611	TBC1D22A	0.0447992136521547	-3.03884788301759	0.65722009111973	0.511429693889329	0.913315913478423	Exon	Caudate
e191448	ENSG00000067066.16	ENSG00000067066	SP100	-0.055108043892387	-2.96873546387078	-0.657216251513334	0.511432159719162	0.913315913478423	Exon	Caudate
e1024387	ENSG00000130159.13	ENSG00000130159	ECSIT	0.024546771424198	-0.214173618179035	0.657209474610786	0.511436511922264	0.913315913478423	Exon	Caudate
e1045661	ENSG00000188227.12	ENSG00000188227	ZNF793	0.0335087818251779	-2.11669772824985	0.657197317435984	0.511444319445418	0.913315913478423	Exon	Caudate
e262452	ENSG00000121864.9	ENSG00000121864	ZNF639	0.0153106178340695	0.796529132479683	0.657197282798159	0.511444341690448	0.913315913478423	Exon	Caudate
e1064224	ENSG00000142546.13	ENSG00000142546	NOSIP	-0.0413768808306659	-2.7258122711126	-0.657196458983446	0.511444870759098	0.913315913478423	Exon	Caudate
e508876	ENSG00000156482.10	ENSG00000156482	RPL30	-0.02239420456782	4.90997902989492	-0.657196171884565	0.511445055139239	0.913315913478423	Exon	Caudate
e635653	ENSG00000110104.11	ENSG00000110104	CCDC86	-0.027646164955793	-0.733871162411537	-0.657194274221905	0.51144627385371	0.913315913478423	Exon	Caudate
e93853	ENSG00000158715.5	ENSG00000158715	SLC45A3	0.0598132846338517	-1.27863974300413	0.657193846543084	0.511446548517262	0.913315913478423	Exon	Caudate
e503635	ENSG00000175606.10	ENSG00000175606	TMEM70	0.0256434911137695	1.34503743870839	0.657191741924236	0.511447900145031	0.913315913478423	Exon	Caudate
e274396	ENSG00000133256.12	ENSG00000133256	PDE6B	0.067562442429701	-2.42744767049296	0.657191548251775	0.511448024525402	0.913315913478423	Exon	Caudate
e772895	ENSG00000100911.14	ENSG00000100911	PSME2	0.0227585226769624	0.85879071524294	0.657189189564462	0.511449539323372	0.913315913478423	Exon	Caudate
e1120245	ENSG00000185252.18	ENSG00000185252	ZNF74	0.0230426966992961	0.490867695221614	0.657184793778091	0.51145236239493	0.913315913478423	Exon	Caudate
e615064	ENSG00000258659.6	ENSG00000258659	TRIM34	-0.0513422114388847	-2.55388852035243	-0.657182341960983	0.511453937009836	0.913315913478423	Exon	Caudate
e470849	ENSG00000236753.5	ENSG00000236753	MKLN1-AS	-0.041284537293588	-2.77508615647138	-0.657182025721149	0.511454140106718	0.913315913478423	Exon	Caudate
e466233	ENSG00000004866.19	ENSG00000004866	ST7	-0.0453656582584256	-2.95209946748767	-0.657177750983537	0.511456885450912	0.913315913478423	Exon	Caudate
e278214	ENSG00000261643.1	ENSG00000261643		0.0370665429646904	-0.0227562974617913	0.657175738444261	0.511458177957014	0.913315913478423	Exon	Caudate
e116367	ENSG00000228474.5	ENSG00000228474	OST4	0.0205668119554058	2.70210029212329	0.657171162259215	0.511461116910798	0.913315913478423	Exon	Caudate
e528087	ENSG00000155158.20	ENSG00000155158	TTC39B	0.0309368172944701	-0.837945440456373	0.657167715041811	0.511463330815891	0.913315913478423	Exon	Caudate
e787304	ENSG00000089775.11	ENSG00000089775	ZBTB25	0.049536832854271	-3.12321585078497	0.657148374227012	0.511475752153005	0.913315913478423	Exon	Caudate
e976125	ENSG00000141576.14	ENSG00000141576	RNF157	0.0237372930389128	0.657997559631371	0.657142615658607	0.511479450534431	0.913315913478423	Exon	Caudate
e18156	ENSG00000158006.13	ENSG00000158006	PAFAH2	0.0279624351347679	-1.48870006654231	0.657138012723722	0.511482406732175	0.913315913478423	Exon	Caudate
e1064341	ENSG00000126456.15	ENSG00000126456	IRF3	0.0212899419302633	-0.168976421373582	0.657137496224833	0.511482738449973	0.913315913478423	Exon	Caudate
e1145122	ENSG00000046653.14	ENSG00000046653	GPM6B	0.0444552545172152	-2.12629126273535	0.657136809890372	0.511483179243652	0.913315913478423	Exon	Caudate
e1105843	ENSG00000156261.12	ENSG00000156261	CCT8	0.0225057505611782	1.14994188807415	0.657130636045556	0.511487144362807	0.913315913478423	Exon	Caudate
e1007414	ENSG00000064687.12	ENSG00000064687	ABCA7	0.0537910057630058	-3.28070936889318	0.657130471617885	0.511487249965829	0.913315913478423	Exon	Caudate
e1043328	ENSG00000188223.9	ENSG00000188223		0.025670374085005	-1.23284501198551	0.657129488815916	0.511487881166746	0.913315913478423	Exon	Caudate
e547845	ENSG00000148154.9	ENSG00000148154	UGCG	0.0300948898146823	-0.0996087280826806	0.657116372282243	0.511496305250904	0.913315913478423	Exon	Caudate
e421138	ENSG00000164691.16	ENSG00000164691	TAGAP	0.0743900006680262	-3.45780432628743	0.657112515632245	0.511498782195377	0.913315913478423	Exon	Caudate
e596675	ENSG00000095485.16	ENSG00000095485	CWF19L1	-0.030171694224772	-1.36308006593696	-0.657111412519503	0.511499490673842	0.913315913478423	Exon	Caudate
e1155941	ENSG00000086758.15	ENSG00000086758	HUWE1	-0.0138255280620535	2.32784868355547	-0.657109792603088	0.511500531072415	0.913315913478423	Exon	Caudate
e956892	ENSG00000136504.11	ENSG00000136504	KAT7	-0.0151076927036278	0.814738985582447	-0.657109118237905	0.511500964186802	0.913315913478423	Exon	Caudate
e1447	ENSG00000131584.18	ENSG00000131584	ACAP3	0.0256905279678487	0.755662626538565	0.657095315554986	0.511509829070648	0.913315913478423	Exon	Caudate
e956599	ENSG00000121067.17	ENSG00000121067	SPOP	0.0177185005728945	0.444722448726323	0.657094400430147	0.511510416819764	0.913315913478423	Exon	Caudate
e11893	ENSG00000037637.10	ENSG00000037637	FBXO42	-0.0249548850731766	-1.29954955209506	-0.657088809073843	0.511514007938289	0.913315913478423	Exon	Caudate
e409782	ENSG00000111860.13	ENSG00000111860	CEP85L	-0.0167922154365071	2.5750037983391	-0.657088588057105	0.511514149889325	0.913315913478423	Exon	Caudate
e30426	ENSG00000164011.17	ENSG00000164011	ZNF691	0.0509503289569002	-3.25166531106141	0.657086599596856	0.511515427006163	0.913315913478423	Exon	Caudate
e793207	ENSG00000119682.16	ENSG00000119682	AREL1	0.0208917693825724	0.351087286071939	0.657081206113482	0.51151889105588	0.913315913478423	Exon	Caudate
e1016781	ENSG00000171105.13	ENSG00000171105	INSR	-0.0230609389986063	0.683941317048843	-0.657074431959989	0.511523241880164	0.913315913478423	Exon	Caudate
e1134860	ENSG00000100242.15	ENSG00000100242	SUN2	-0.0457221814579531	-1.85975349017463	-0.657073080392561	0.511524109951446	0.913315913478423	Exon	Caudate
e1010590	ENSG00000176533.12	ENSG00000176533	GNG7	0.0325501460208332	8.47533658081673	0.657071579108825	0.511525074181934	0.913315913478423	Exon	Caudate
