## Supplementary material for "Transcriptional and genetic sex differences for schizophrenia across the dorsolateral prefrontal cortex, hippocampus, and caudate nucleus": Data S2: differential_expression_analysis_4features_sex.txt (part 54 of 297)

Feature	gencodeID	ensemblID	Symbol	logFC	AveExpr	t	P.Value	adj.P.Val	Type	Tissue
e608992	ENSG00000174915.11	ENSG00000174915	PTDSS2	0.0196535819506473	0.25943926920858	0.657061816361838	0.511531344531072	0.913315913478423	Exon	Caudate
e508610	ENSG00000104324.15	ENSG00000104324	CPQ	0.0249661329117517	1.3484841978675	0.657058415977029	0.511533528516002	0.913315913478423	Exon	Caudate
e1135149	ENSG00000100311.16	ENSG00000100311	PDGFB	-0.0285936523566226	1.5008152177421	-0.657057611256169	0.511534045369465	0.913315913478423	Exon	Caudate
e322480	ENSG00000039139.9	ENSG00000039139	DNAH5	-0.105079624907762	-4.24346843366407	-0.657057319297034	0.511534232888084	0.913315913478423	Exon	Caudate
e210346	ENSG00000170266.15	ENSG00000170266	GLB1	-0.0207330108283269	-0.310588353854382	-0.657057245740904	0.511534280131495	0.913315913478423	Exon	Caudate
e35156	ENSG00000079277.19	ENSG00000079277	MKNK1	-0.0278639673787734	-1.04038643663725	-0.657054788169655	0.511535858574334	0.913315913478423	Exon	Caudate
e208734	ENSG00000151093.7	ENSG00000151093	OXSM	0.0630413053740194	-3.62489300005734	0.657053037142485	0.51153698322133	0.913315913478423	Exon	Caudate
e481561	ENSG00000198010.12	ENSG00000198010	DLGAP2	0.0426006544987726	-0.028552301303525	0.657052798767974	0.511537136324239	0.913315913478423	Exon	Caudate
e924616	ENSG00000187824.8	ENSG00000187824	TMEM220	-0.038073203291317	-0.718731883110782	-0.657049410851038	0.511539312314258	0.913315913478423	Exon	Caudate
e198765	ENSG00000115694.14	ENSG00000115694	STK25	0.0149244208381111	3.38029205497457	0.65704800295539	0.511540216578374	0.913315913478423	Exon	Caudate
e271210	ENSG00000242086.8	ENSG00000242086	LINC00969	0.0404703155612242	1.1035174270723	0.657040260138349	0.51154518965482	0.913315913478423	Exon	Caudate
e827781	ENSG00000069869.15	ENSG00000069869	NEDD4	0.0432472779137579	-2.36915263006577	0.657039596944957	0.511545615613556	0.913315913478423	Exon	Caudate
e1011157	ENSG00000104964.14	ENSG00000104964	AES	0.0229145438904037	3.03654895730511	0.657035821276039	0.511548040670148	0.913315913478423	Exon	Caudate
e1000487	ENSG00000196628.14	ENSG00000196628	TCF4	0.0278946961945917	-1.22868030310652	0.657032358288772	0.511550264901214	0.913315913478423	Exon	Caudate
e871183	ENSG00000170540.14	ENSG00000170540	ARL6IP1	-0.0165380410700473	3.47066954333253	-0.65702591581172	0.511554402832773	0.913315913478423	Exon	Caudate
e1142519	ENSG00000100299.17	ENSG00000100299	ARSA	0.0316136221595155	-1.28482259224888	0.657024046517514	0.511555603462992	0.913315913478423	Exon	Caudate
e775595	ENSG00000184304.14	ENSG00000184304	PRKD1	-0.0309545833507965	-1.67348262252329	-0.657023690464794	0.511555832152498	0.913315913478423	Exon	Caudate
e329505	ENSG00000185305.10	ENSG00000185305	ARL15	-0.0260660504075171	-0.766693824349668	-0.657019876981241	0.511558281522541	0.913315913478423	Exon	Caudate
e600426	ENSG00000148700.14	ENSG00000148700	ADD3	0.0267232670401236	2.52950135384039	0.657019609859945	0.511558453092647	0.913315913478423	Exon	Caudate
e964047	ENSG00000141376.21	ENSG00000141376	BCAS3	0.0167290583641138	0.240838991386237	0.657012983849475	0.511562708941641	0.913315913478423	Exon	Caudate
e896245	ENSG00000124074.11	ENSG00000124074	ENKD1	-0.0302475996077929	-1.77404951664011	-0.657011219712243	0.51156384204012	0.913315913478423	Exon	Caudate
e277284	ENSG00000087274.16	ENSG00000087274	ADD1	-0.0115202921612938	3.03120791271016	-0.657010290450764	0.51156443890168	0.913315913478423	Exon	Caudate
e229622	ENSG00000056736.9	ENSG00000056736	IL17RB	0.036655642813116	1.01730304074271	0.65700774901321	0.511566071260442	0.913315913478423	Exon	Caudate
e511226	ENSG00000176406.21	ENSG00000176406	RIMS2	-0.0320471540984342	1.41339806521019	-0.657001350291226	0.511570181155095	0.913315913478423	Exon	Caudate
e61915	ENSG00000271425.6	ENSG00000271425	NBPF10	0.0726593071177527	-3.61689868815246	0.656994851989386	0.51157435502753	0.913315913478423	Exon	Caudate
e344422	ENSG00000134986.13	ENSG00000134986	NREP	0.0292074846952018	0.380086783598727	0.656987769091731	0.511578904407366	0.913315913478423	Exon	Caudate
e121084	ENSG00000218739.9	ENSG00000218739	CEBPZOS	0.0169045536881829	1.88203311143866	0.656984763014356	0.511580835231988	0.913315913478423	Exon	Caudate
e650404	ENSG00000132740.8	ENSG00000132740	IGHMBP2	0.0286417806897385	-1.55194473557225	0.656983188363714	0.511581846642684	0.913315913478423	Exon	Caudate
e29549	ENSG00000171793.13	ENSG00000171793	CTPS1	-0.0294918436536314	-1.56686742126019	-0.656982040151396	0.511582584149297	0.913315913478423	Exon	Caudate
e1164500	ENSG00000147231.13	ENSG00000147231	CXorf57	0.0419150360245425	-2.5138757473857	0.656971809630387	0.511589155325218	0.913315913478423	Exon	Caudate
e42395	ENSG00000079739.15	ENSG00000079739	PGM1	-0.0227319559363492	0.901341798575261	-0.656970729149026	0.511589849332836	0.913315913478423	Exon	Caudate
e448590	ENSG00000127947.15	ENSG00000127947	PTPN12	-0.0204849261121724	0.202158272037141	-0.656970382277771	0.511590072132984	0.913315913478423	Exon	Caudate
e852302	ENSG00000068305.17	ENSG00000068305	MEF2A	0.0193423507356173	1.13341840208896	0.656969147384111	0.511590865322471	0.913315913478423	Exon	Caudate
e894703	ENSG00000196123.12	ENSG00000196123	KIAA0895L	-0.0178012285801504	0.792732474820538	-0.656961935643219	0.511595497537486	0.913319677821346	Exon	Caudate
e870836	ENSG00000185164.14	ENSG00000185164	NOMO2	0.031019988299624	-0.790270897469532	0.656945932225141	0.511605776864037	0.913322548179432	Exon	Caudate
e1027889	ENSG00000141837.19	ENSG00000141837	CACNA1A	0.0324156177098354	0.522041065047377	0.656942920032375	0.511607711669878	0.913322548179432	Exon	Caudate
e622607	ENSG00000134333.13	ENSG00000134333	LDHA	0.0292721722578208	2.88905762277757	0.656940899120124	0.5116090097539	0.913322548179432	Exon	Caudate
e879835	ENSG00000079616.12	ENSG00000079616	KIF22	-0.0201977636573821	0.0516354119462377	-0.656938300924147	0.511610678644672	0.913322548179432	Exon	Caudate
e684130	ENSG00000010610.9	ENSG00000010610	CD4	0.049267953129632	-2.20601900664891	0.656937851126133	0.511610967562258	0.913322548179432	Exon	Caudate
e189825	ENSG00000135905.18	ENSG00000135905	DOCK10	0.0384260547991465	0.108615592332947	0.656935858938847	0.51161224719975	0.913322548179432	Exon	Caudate
e769951	ENSG00000100461.17	ENSG00000100461	RBM23	0.0149659473280832	1.48959451570412	0.656926080140066	0.511618528419435	0.913329256123654	Exon	Caudate
e1077344	ENSG00000125841.12	ENSG00000125841	NRSN2	0.0263539762856628	2.60632115614395	0.65691779903148	0.511623847658785	0.913334246705706	Exon	Caudate
e793561	ENSG00000198208.11	ENSG00000198208	RPS6KL1	-0.0405731142945073	-2.01715906079403	-0.656908830431465	0.511629608530087	0.913340025621628	Exon	Caudate
e616214	ENSG00000254641.1	ENSG00000254641		-0.0651497048243126	-3.80423849965762	-0.656903785305607	0.511632849220351	0.913341305579728	Exon	Caudate
e968989	ENSG00000196704.11	ENSG00000196704	AMZ2	-0.0190467125910449	1.23296173223191	-0.656897816091576	0.511636683504058	0.913343645173224	Exon	Caudate
e1134201	ENSG00000198792.12	ENSG00000198792	TMEM184B	-0.019345795405326	0.682139964800687	-0.656890310698888	0.511641504562961	0.91334392897125	Exon	Caudate
e867146	ENSG00000179583.18	ENSG00000179583	CIITA	0.0780693562981492	-3.72773200562442	0.656885930866249	0.511644317941896	0.91334392897125	Exon	Caudate
e765495	ENSG00000150401.14	ENSG00000150401	DCUN1D2	0.0282188400559118	-1.18563025454798	0.656874390388762	0.511651730989142	0.91334392897125	Exon	Caudate
e48418	ENSG00000137944.16	ENSG00000137944	KYAT3	-0.0336903773253596	-1.21031001848726	-0.656866911180886	0.51165653530233	0.91334392897125	Exon	Caudate
e312148	ENSG00000121210.15	ENSG00000121210	KIAA0922	0.043939027822588	-1.88209447926467	0.656865669112421	0.511657333154607	0.91334392897125	Exon	Caudate
e718111	ENSG00000183735.9	ENSG00000183735	TBK1	-0.0268164170607085	-1.08196836394978	-0.656864493558274	0.511658088281497	0.91334392897125	Exon	Caudate
e558469	ENSG00000130713.15	ENSG00000130713	EXOSC2	-0.0216859304926601	-0.547678643086125	-0.656863636474402	0.511658638836751	0.91334392897125	Exon	Caudate
e253789	ENSG00000175054.14	ENSG00000175054	ATR	0.0205404164673241	-0.360557559000285	0.656857506514001	0.511662576478993	0.91334392897125	Exon	Caudate
e528282	ENSG00000164989.15	ENSG00000164989	CCDC171	-0.0292003846915154	-0.830450382818824	-0.65685739717814	0.511662646712137	0.91334392897125	Exon	Caudate
e799283	ENSG00000183648.9	ENSG00000183648	NDUFB1	-0.040014777776967	-1.64343970441273	-0.656857114502714	0.511662828291959	0.91334392897125	Exon	Caudate
e793100	ENSG00000119682.16	ENSG00000119682	AREL1	0.0209613873668556	0.038855406985676	0.656854351471592	0.511664603158676	0.91334392897125	Exon	Caudate
e993136	ENSG00000198795.10	ENSG00000198795	ZNF521	-0.039165173488591	-2.49976954848481	-0.656849829108724	0.511667508160544	0.913344524474024	Exon	Caudate
e594386	ENSG00000188649.12	ENSG00000188649	CC2D2B	-0.0408276905299738	-1.66807921217915	-0.656845974599203	0.511669984164469	0.913344524474024	Exon	Caudate
e164368	ENSG00000169432.14	ENSG00000169432	SCN9A	-0.0579900212521031	-3.31906590604611	-0.656835647495379	0.511676617970592	0.913351861087381	Exon	Caudate
e1057338	ENSG00000012061.15	ENSG00000012061	ERCC1	-0.0258468788925236	-0.782437938798671	-0.656827215946638	0.511682034165269	0.913352666969282	Exon	Caudate
e199161	ENSG00000168397.16	ENSG00000168397	ATG4B	0.0216824285696222	-0.273283114990337	0.65681911476685	0.511687238168328	0.913352666969282	Exon	Caudate
e24735	ENSG00000121904.17	ENSG00000121904	CSMD2	0.046075240911879	-2.5928629008121	0.656817434836	0.511688317318974	0.913352666969282	Exon	Caudate
e997737	ENSG00000078043.15	ENSG00000078043	PIAS2	0.0216479074801463	-0.203083454337196	0.656815777787553	0.511689381771636	0.913352666969282	Exon	Caudate
e83580	ENSG00000135870.11	ENSG00000135870	RC3H1	-0.0221455119147553	-0.361692560589901	-0.656815300998993	0.511689688050676	0.913352666969282	Exon	Caudate
e97411	ENSG00000230461.8	ENSG00000230461	PROX1-AS1	0.0585771971974407	-3.27574503083764	0.656800404080876	0.511699257568984	0.913353384091204	Exon	Caudate
e970466	ENSG00000153822.13	ENSG00000153822	KCNJ16	0.0621836657398738	-2.78932450431835	0.656796702582031	0.511701635361313	0.913353384091204	Exon	Caudate
e667233	ENSG00000166682.10	ENSG00000166682	TMPRSS5	0.0540459391422807	-1.60574688589942	0.656795151636032	0.511702631669572	0.913353384091204	Exon	Caudate
e247338	ENSG00000240682.9	ENSG00000240682	ISY1	0.021264268916218	-0.721280481190211	0.656790869324	0.511705382578393	0.913353384091204	Exon	Caudate
e689400	ENSG00000171681.12	ENSG00000171681	ATF7IP	0.0333105849180553	-1.74660345703096	0.656789926725263	0.511705988094203	0.913353384091204	Exon	Caudate
e902527	ENSG00000214331.8	ENSG00000214331		0.0456885723326738	-0.739488844335495	0.65678725478918	0.511707704520716	0.913353384091204	Exon	Caudate
e571512	ENSG00000136738.14	ENSG00000136738	STAM	0.0186310943503773	2.15825550133504	0.656783966022549	0.51170981719749	0.913353384091204	Exon	Caudate
e468163	ENSG00000048405.9	ENSG00000048405	ZNF800	-0.0333394702632878	-1.7082613741273	-0.656782082160422	0.511711027377166	0.913353384091204	Exon	Caudate
e900724	ENSG00000157423.17	ENSG00000157423	HYDIN	0.0930022852546592	-3.27991644527579	0.656779317587981	0.511712803321618	0.913353384091204	Exon	Caudate
e298744	ENSG00000248019.2	ENSG00000248019	FAM13A-AS1	-0.0478847807582615	-3.0833591209067	-0.656769945555729	0.51171882388193	0.913358176982362	Exon	Caudate
e300797	ENSG00000164031.16	ENSG00000164031	DNAJB14	0.0206049198771408	0.247807232982842	0.656767280287048	0.511720536047865	0.913358176982362	Exon	Caudate
e98793	ENSG00000143507.17	ENSG00000143507	DUSP10	-0.0693006306161618	-3.56190226468199	-0.656747974078215	0.511732938426724	0.913373274798486	Exon	Caudate
e954641	ENSG00000006025.11	ENSG00000006025	OSBPL7	-0.0433904344847466	-2.83498622472328	-0.656736532358415	0.511740288703513	0.913373274798486	Exon	Caudate
e186302	ENSG00000163481.7	ENSG00000163481	RNF25	-0.0251465087570561	-0.848620710718623	-0.656733429940339	0.511742281737867	0.913373274798486	Exon	Caudate
e206019	ENSG00000131381.12	ENSG00000131381	RBSN	-0.0183215825886183	0.374443055763268	-0.656730409366029	0.511744222198613	0.913373274798486	Exon	Caudate
e876510	ENSG00000169189.16	ENSG00000169189	NSMCE1	0.0190405124884198	0.800305191351021	0.656728413440323	0.51174550441235	0.913373274798486	Exon	Caudate
e665763	ENSG00000086848.14	ENSG00000086848	ALG9	0.0218329189520946	0.22873352724511	0.656724095846873	0.511748278107337	0.913373274798486	Exon	Caudate
e1068729	ENSG00000198093.10	ENSG00000198093	ZNF649	0.0239383627492814	-0.420411018765699	0.656716865669392	0.511752922913157	0.913373274798486	Exon	Caudate
e124848	ENSG00000068724.15	ENSG00000068724	TTC7A	0.0511855900339784	-2.95084450276954	0.656710945712259	0.511756726024536	0.913373274798486	Exon	Caudate
e999341	ENSG00000082212.11	ENSG00000082212	ME2	0.0163711550550011	0.642495252282588	0.65670995977932	0.511757359411098	0.913373274798486	Exon	Caudate
e933329	ENSG00000004139.13	ENSG00000004139	SARM1	0.0494484843153124	-3.12513916454815	0.656709535081269	0.511757632247264	0.913373274798486	Exon	Caudate
e300211	ENSG00000197894.10	ENSG00000197894	ADH5	0.017325122131835	2.3453060439269	0.656707262049032	0.511759092498729	0.913373274798486	Exon	Caudate
e668123	ENSG00000109917.10	ENSG00000109917	ZPR1	-0.0206160544264153	-0.105497807390006	-0.656706188873657	0.511759781933578	0.913373274798486	Exon	Caudate
e1075981	ENSG00000121417.13	ENSG00000121417	ZNF211	0.0354384308549857	-2.22307070434691	0.656700309237293	0.511763559168477	0.913373274798486	Exon	Caudate
e365749	ENSG00000181163.13	ENSG00000181163	NPM1	0.0189200687773609	4.14403804052952	0.656690818045198	0.511769656593725	0.913373274798486	Exon	Caudate
e651938	ENSG00000137496.17	ENSG00000137496	IL18BP	0.0336975199489247	-1.73783062252237	0.656689180263887	0.5117707087572	0.913373274798486	Exon	Caudate
e302776	ENSG00000145348.16	ENSG00000145348	TBCK	0.0205745917129165	0.703851613800656	0.656686037619216	0.511772727696551	0.913373274798486	Exon	Caudate
e732821	ENSG00000189046.10	ENSG00000189046	ALKBH2	-0.0358262718558267	-1.90132475080739	-0.656683525259753	0.511774341722744	0.913373274798486	Exon	Caudate
e49679	ENSG00000122406.12	ENSG00000122406	RPL5	-0.019641384770289	4.40474750122401	-0.656683399036776	0.511774422812799	0.913373274798486	Exon	Caudate
e931801	ENSG00000128487.16	ENSG00000128487	SPECC1	0.0308265088469248	-0.257598074644272	0.656677873252653	0.511777972776393	0.91337510624013	Exon	Caudate
e709199	ENSG00000135486.17	ENSG00000135486	HNRNPA1	0.0231332154403559	3.41265598793501	0.656669714177923	0.511783214484708	0.913379956922016	Exon	Caudate
e990177	ENSG00000175354.18	ENSG00000175354	PTPN2	0.0266334112570594	-1.23809496043621	0.656651018361411	0.511795225513588	0.91338324965967	Exon	Caudate
e1172488	ENSG00000241489.7	ENSG00000241489		0.0196862044740654	0.211488151458642	0.656650441625109	0.511795596037136	0.91338324965967	Exon	Caudate
e178175	ENSG00000155744.9	ENSG00000155744	FAM126B	0.0257701826049051	-0.294282283521215	0.656645035180886	0.511799069407605	0.91338324965967	Exon	Caudate
e704295	ENSG00000066084.12	ENSG00000066084	DIP2B	0.0274915841550375	0.756701639426795	0.656644195379822	0.511799608938965	0.91338324965967	Exon	Caudate
e86976	ENSG00000116698.20	ENSG00000116698	SMG7	-0.0197285524283412	0.421654206413415	-0.65664347238137	0.511800073430564	0.91338324965967	Exon	Caudate
e860525	ENSG00000167972.13	ENSG00000167972	ABCA3	-0.0177674398037951	0.392812810788875	-0.656643271785129	0.511800202304003	0.91338324965967	Exon	Caudate
e4031	ENSG00000157933.9	ENSG00000157933	SKI	0.0228546347845387	0.324463942172487	0.656630228169877	0.511808582236086	0.913393700731373	Exon	Caudate
e898693	ENSG00000141076.17	ENSG00000141076	UTP4	-0.0251809800593844	-0.764337290635445	-0.656620756888411	0.51181466715054	0.913400055941588	Exon	Caudate
e903885	ENSG00000103111.14	ENSG00000103111	MON1B	0.0244687617376343	-0.777643163199122	0.656613394514688	0.511819397203427	0.913403993173797	Exon	Caudate
e865951	ENSG00000257180.1	ENSG00000257180		-0.060729055682844	-2.34094139363781	-0.656603100120982	0.511826011009134	0.913410421878022	Exon	Caudate
e975340	ENSG00000188878.18	ENSG00000188878	FBF1	0.0217327865151828	-0.107535908212852	0.656599930732157	0.511828047245098	0.913410421878022	Exon	Caudate
e433449	ENSG00000153814.11	ENSG00000153814	JAZF1	0.0632057465595882	-3.83331010032637	0.656595512384137	0.511830885906455	0.913410983632472	Exon	Caudate
e1135917	ENSG00000100359.20	ENSG00000100359	SGSM3	0.0217527174801167	0.102577897717949	0.656588834244154	0.51183517643472	0.913414136363441	Exon	Caudate
e15577	ENSG00000142798.17	ENSG00000142798	HSPG2	0.0559752141784599	-3.00990641242743	0.656582601146816	0.51183918105186	0.913416778832701	Exon	Caudate
e125181	ENSG00000235760.3	ENSG00000235760		-0.0565129157022525	-3.40371834837286	-0.656568480289293	0.511848253428465	0.913428465041744	Exon	Caudate
e862826	ENSG00000122390.17	ENSG00000122390	NAA60	0.0287976226521418	-1.29022632384388	0.656563817538193	0.511851249173956	0.913429307022218	Exon	Caudate
e186312	ENSG00000163481.7	ENSG00000163481	RNF25	-0.0251211385079229	-0.842227414384814	-0.656558732346708	0.511854516341332	0.913430633360662	Exon	Caudate
e331813	ENSG00000086200.16	ENSG00000086200	IPO11	0.0225764661734929	-0.691560595497021	0.656550389765337	0.511859876361715	0.913435694471127	Exon	Caudate
e9924	ENSG00000116691.10	ENSG00000116691	MIIP	-0.0259244192942424	-0.414757835425685	-0.656541027949351	0.511865891264578	0.913438793929477	Exon	Caudate
e1109237	ENSG00000185808.13	ENSG00000185808	PIGP	-0.0531628594604033	-2.22362145913134	-0.656533048815182	0.511871017833039	0.913438793929477	Exon	Caudate
e1109259	ENSG00000185808.13	ENSG00000185808	PIGP	-0.0531628594604033	-2.22362145913134	-0.656533048815182	0.511871017833039	0.913438793929477	Exon	Caudate
e1092712	ENSG00000101052.12	ENSG00000101052	IFT52	-0.0242071940434374	-0.442294153126228	-0.656531973007476	0.511871709038144	0.913438793929477	Exon	Caudate
e291049	ENSG00000033178.12	ENSG00000033178	UBA6	-0.0225864280670125	-0.144347896294898	-0.656515423229029	0.511882342311705	0.913446101225949	Exon	Caudate
e1043469	ENSG00000004777.18	ENSG00000004777	ARHGAP33	0.0266181990917273	-0.546648452319853	0.656512453769539	0.51188425020901	0.913446101225949	Exon	Caudate
e152562	ENSG00000136709.11	ENSG00000136709	WDR33	-0.0133116557995265	0.868327040524143	-0.656508823278205	0.511886582828694	0.913446101225949	Exon	Caudate
e202656	ENSG00000156990.14	ENSG00000156990	RPUSD3	0.0239153370026202	0.104297644736357	0.656505396198607	0.511888784759822	0.913446101225949	Exon	Caudate
e1102338	ENSG00000198276.14	ENSG00000198276	UCKL1	-0.0283822763003132	-1.66748857360732	-0.65650031507396	0.511892049439705	0.913446101225949	Exon	Caudate
e151444	ENSG00000155438.11	ENSG00000155438	NIFK	-0.0218146848345174	-0.252964320877678	-0.656498938512176	0.511892933898052	0.913446101225949	Exon	Caudate
e329213	ENSG00000164171.10	ENSG00000164171	ITGA2	0.0732123409219533	-1.96894911184992	0.656498101400396	0.511893471753343	0.913446101225949	Exon	Caudate
e350127	ENSG00000164402.13	ENSG00000164402	SEPT8	0.0276841660324677	3.45899844653877	0.656487472811678	0.511900300786652	0.913453783321556	Exon	Caudate
e691965	ENSG00000111728.10	ENSG00000111728	ST8SIA1	-0.0229548271057554	2.958109340721	-0.656483357680972	0.511902944834852	0.913453997536397	Exon	Caudate
e13933	ENSG00000158747.13	ENSG00000158747	NBL1	0.0248385565982222	1.56584591308651	0.656477485306701	0.511906717957191	0.913456226490808	Exon	Caudate
e289911	ENSG00000174780.15	ENSG00000174780	SRP72	-0.0141351638661376	2.97590849618115	-0.656461512765268	0.511916980720237	0.913468876301665	Exon	Caudate
e1128481	ENSG00000214491.8	ENSG00000214491	SEC14L6	-0.0645984135691028	-3.5300860413015	-0.656458595609517	0.511918855078445	0.913468876301665	Exon	Caudate
e1130651	ENSG00000128245.14	ENSG00000128245	YWHAH	0.0493019550900345	-0.463560303364142	0.65645165538832	0.511923314388755	0.913472329578692	Exon	Caudate
e582676	ENSG00000183346.6	ENSG00000183346	C10orf107	-0.0642018611911842	-1.78739817594535	-0.656440916709414	0.511930214367658	0.913480137911912	Exon	Caudate
e279013	ENSG00000249896.2	ENSG00000249896		0.0680612689958165	-3.44508559171897	0.656436248077239	0.51193321414323	0.913480986741613	Exon	Caudate
e328345	ENSG00000112972.14	ENSG00000112972	HMGCS1	0.0205082146933379	1.0789761410558	0.65641628464327	0.511946041520538	0.913489622041175	Exon	Caudate
e196682	ENSG00000063660.8	ENSG00000063660	GPC1	0.0264196762431374	1.74196447563071	0.656415945742724	0.511946259280377	0.913489622041175	Exon	Caudate
e861601	ENSG00000059122.16	ENSG00000059122	FLYWCH1	-0.0192084070979969	2.29980432446357	-0.65641347710243	0.511947845501519	0.913489622041175	Exon	Caudate
e737325	ENSG00000186815.12	ENSG00000186815	TPCN1	-0.0208121701684648	0.191850023977185	-0.656408592180423	0.511950984308461	0.913489622041175	Exon	Caudate
e28162	ENSG00000090621.13	ENSG00000090621	PABPC4	-0.0202047566990464	0.116041350782583	-0.656408162478507	0.511951260413937	0.913489622041175	Exon	Caudate
e1005782	ENSG00000101544.8	ENSG00000101544	ADNP2	-0.029169883784192	-1.80661599484055	-0.656404035198664	0.511953912406464	0.913489622041175	Exon	Caudate
e400613	ENSG00000111799.20	ENSG00000111799	COL12A1	0.0610676648969753	-3.71241030229158	0.656399906702124	0.51195656518798	0.913489622041175	Exon	Caudate
e1023506	ENSG00000130158.13	ENSG00000130158	DOCK6	-0.0453760660920634	-2.74101712963864	-0.656393829547353	0.511960470100524	0.913489622041175	Exon	Caudate
e267964	ENSG00000058866.14	ENSG00000058866	DGKG	0.0403547431706999	-2.1891894120989	0.656393362128845	0.511960770443759	0.913489622041175	Exon	Caudate
e469037	ENSG00000128591.15	ENSG00000128591	FLNC	0.0709579439600719	-1.44534885903593	0.656384629774107	0.511966381500133	0.913494581925096	Exon	Caudate
e257226	ENSG00000163655.15	ENSG00000163655	GMPS	-0.0169025131391122	0.86414859760895	-0.65637592899158	0.511971972301521	0.913494581925096	Exon	Caudate
e287941	ENSG00000109180.14	ENSG00000109180	OCIAD1	0.0120296790792808	3.69533473438878	0.656369895862978	0.511975848985831	0.913494581925096	Exon	Caudate
e354259	ENSG00000184584.12	ENSG00000184584	TMEM173	0.0361984978770541	-1.73780586078056	0.656369642524081	0.51197601177317	0.913494581925096	Exon	Caudate
e33678	ENSG00000132781.17	ENSG00000132781	MUTYH	0.0295448120029264	-1.46816642873336	0.656363068311632	0.51198023615786	0.913494581925096	Exon	Caudate
e883983	ENSG00000197302.10	ENSG00000197302	ZNF720	-0.0198202096244005	2.13023630637555	-0.656362604000983	0.51198053451015	0.913494581925096	Exon	Caudate
e796160	ENSG00000071537.13	ENSG00000071537	SEL1L	-0.0179079902057053	0.84902534187032	-0.656349687436197	0.511988834349125	0.913494581925096	Exon	Caudate
e541925	ENSG00000090054.13	ENSG00000090054	SPTLC1	0.0170263661053289	0.73564182599403	0.656347384955259	0.511990313869178	0.913494581925096	Exon	Caudate
e846796	ENSG00000073417.14	ENSG00000073417	PDE8A	0.0309891714005164	0.837577747126366	0.656346118227647	0.511991127839479	0.913494581925096	Exon	Caudate
e673660	ENSG00000109971.13	ENSG00000109971	HSPA8	0.0275933504957849	4.62875750410735	0.656340499281443	0.511994738454452	0.913494581925096	Exon	Caudate
e742319	ENSG00000184445.11	ENSG00000184445	KNTC1	0.0439477157553033	-2.89241432565709	0.656338339735918	0.511996126135889	0.913494581925096	Exon	Caudate
e344278	ENSG00000152495.10	ENSG00000152495	CAMK4	-0.0613767157238188	-3.1441164171486	-0.656337559559645	0.511996627462286	0.913494581925096	Exon	Caudate
e533117	ENSG00000107175.11	ENSG00000107175	CREB3	0.0182121163935902	0.68963523479194	0.656336250256096	0.511997468796359	0.913494581925096	Exon	Caudate
e393910	ENSG00000124571.17	ENSG00000124571	XPO5	0.0226807873614045	-0.679933725655856	0.656333690908422	0.511999113387594	0.913494581925096	Exon	Caudate
e503604	ENSG00000154582.16	ENSG00000154582	TCEB1	0.0224498006837652	2.930476274236	0.656330113924062	0.512001411898676	0.913494581925096	Exon	Caudate
e15646	ENSG00000142798.17	ENSG00000142798	HSPG2	-0.0579039239552112	-3.39310303586216	-0.656312038636738	0.512013026862479	0.91351080141349	Exon	Caudate
e667366	ENSG00000048028.11	ENSG00000048028	USP28	-0.0308114340333116	-1.62148743779029	-0.656295997653078	0.512023334722609	0.91352302409071	Exon	Caudate
e861597	ENSG00000059122.16	ENSG00000059122	FLYWCH1	-0.0192041560436917	2.29990103563423	-0.656290617850114	0.512026791782851	0.91352302409071	Exon	Caudate
e743227	ENSG00000051825.14	ENSG00000051825	MPHOSPH9	0.0200957112889864	0.0802852250238948	0.65628959336138	0.51202745012048	0.91352302409071	Exon	Caudate
e753332	ENSG00000133107.14	ENSG00000133107	TRPC4	0.0606148628037839	-3.15241145358249	0.656277660562299	0.512035118183424	0.913524968160829	Exon	Caudate
e58981	ENSG00000163399.15	ENSG00000163399	ATP1A1	0.0307934240973545	4.17809539661671	0.656275313304967	0.512036626547162	0.913524968160829	Exon	Caudate
e1024988	ENSG00000188868.13	ENSG00000188868	ZNF563	0.0327348430050559	-2.01364718940232	0.656271945300829	0.512038790853898	0.913524968160829	Exon	Caudate
e982813	ENSG00000187531.13	ENSG00000187531	SIRT7	0.0427355376908723	-2.72749827071544	0.65626912702192	0.512040601906431	0.913524968160829	Exon	Caudate
e845775	ENSG00000156232.7	ENSG00000156232	WHAMM	0.0289412380749093	-1.58878202008486	0.656267831499299	0.512041434422577	0.913524968160829	Exon	Caudate
e745071	ENSG00000139364.10	ENSG00000139364	TMEM132B	0.0253307722783489	2.16690115195018	0.656258738826995	0.512047277487163	0.913524968160829	Exon	Caudate
e629082	ENSG00000149091.15	ENSG00000149091	DGKZ	0.0336975644863357	0.0118940533379763	0.656256894118908	0.51204846292384	0.913524968160829	Exon	Caudate
e607747	ENSG00000130640.13	ENSG00000130640	TUBGCP2	-0.0397824541726526	-2.28524561186249	-0.656247534796381	0.512054477384944	0.913524968160829	Exon	Caudate
e260441	ENSG00000085274.15	ENSG00000085274	MYNN	-0.0185747986653841	0.0076903080195171	-0.656246944115284	0.512054856967984	0.913524968160829	Exon	Caudate
e9841	ENSG00000083444.16	ENSG00000083444	PLOD1	-0.0313658307870854	-0.465043520309872	-0.656245369640137	0.512055868756733	0.913524968160829	Exon	Caudate
e7099	ENSG00000171735.18	ENSG00000171735	CAMTA1	-0.0265444893716659	0.824737673178748	-0.656244689316572	0.512056305946383	0.913524968160829	Exon	Caudate
e503451	ENSG00000040341.17	ENSG00000040341	STAU2	0.0192704108112086	0.531674640901256	0.656236215562074	0.512061751368383	0.913527362050162	Exon	Caudate
e199521	ENSG00000220804.8	ENSG00000220804		0.0605026183640023	-3.51441838414829	0.656234546441077	0.512062823986017	0.913527362050162	Exon	Caudate
e513027	ENSG00000147677.10	ENSG00000147677	EIF3H	-0.0168657673753839	2.79483192141937	-0.656229564803082	0.512066025314406	0.913527362050162	Exon	Caudate
e783113	ENSG00000126777.17	ENSG00000126777	KTN1	0.0430165283188188	-2.52789005850243	0.656221646196314	0.512071114035853	0.913527362050162	Exon	Caudate
e637341	ENSG00000149485.17	ENSG00000149485	FADS1	-0.0305108531461512	1.17327529316543	-0.656219478075038	0.512072507336736	0.913527362050162	Exon	Caudate
e277282	ENSG00000087274.16	ENSG00000087274	ADD1	-0.0110345562214693	3.4506033949369	-0.65621502391706	0.512075369720782	0.913527362050162	Exon	Caudate
e620208	ENSG00000197601.12	ENSG00000197601	FAR1	0.0258425604576843	1.58742688996531	0.656212867351376	0.512076755601716	0.913527362050162	Exon	Caudate
e563662	ENSG00000107317.11	ENSG00000107317	PTGDS	-0.0276788069075787	4.63500665762319	-0.656211177704887	0.512077841426196	0.913527362050162	Exon	Caudate
e374594	ENSG00000111845.4	ENSG00000111845	PAK1IP1	-0.0235144428834523	-0.753767322315799	-0.656201218126313	0.512084241815682	0.913532044707015	Exon	Caudate
e684601	ENSG00000010626.14	ENSG00000010626	LRRC23	0.0455082109620191	-2.62063587604196	0.656195747931368	0.512087757180861	0.913532044707015	Exon	Caudate
e995237	ENSG00000153391.15	ENSG00000153391	INO80C	0.0475794203428626	-2.69030883181054	0.656195309487488	0.512088038942911	0.913532044707015	Exon	Caudate
e439685	ENSG00000232956.8	ENSG00000232956	SNHG15	0.0360459914284511	-0.842601835434414	0.656185528947364	0.512094324340915	0.913536067070046	Exon	Caudate
e130202	ENSG00000138071.13	ENSG00000138071	ACTR2	0.0194142600112186	5.15508519201189	0.656179298955537	0.512098328024115	0.913536067070046	Exon	Caudate
e468315	ENSG00000197157.10	ENSG00000197157	SND1	-0.0160084815747391	0.601375429657746	-0.656176564114082	0.512100085565914	0.913536067070046	Exon	Caudate
e1003876	ENSG00000176225.12	ENSG00000176225	RTTN	0.029261359004573	-1.08069794063889	0.656175689224608	0.512100647813002	0.913536067070046	Exon	Caudate
e566832	ENSG00000185736.15	ENSG00000185736	ADARB2	0.0692870199138353	-1.38085234380462	0.65617216157753	0.512102914856125	0.913536067070046	Exon	Caudate
e626325	ENSG00000135372.8	ENSG00000135372	NAT10	0.0284579898872688	-1.25629581845902	0.656162599935099	0.512109059674034	0.913541040976985	Exon	Caudate
e566713	ENSG00000107937.18	ENSG00000107937	GTPBP4	-0.0169858199557716	0.676623755979185	-0.656153968751811	0.512114606562768	0.913541040976985	Exon	Caudate
e559475	ENSG00000107290.13	ENSG00000107290	SETX	-0.018131675264774	0.144395748165943	-0.656152526101885	0.512115533694639	0.913541040976985	Exon	Caudate
e230057	ENSG00000187672.12	ENSG00000187672	ERC2	-0.0331078425745534	-0.922664683746987	-0.656151644651116	0.512116100167287	0.913541040976985	Exon	Caudate
e84809	ENSG00000186283.13	ENSG00000186283	TOR3A	0.0322849932786516	-1.86906100806851	0.656147386574671	0.512118836664888	0.913541040976985	Exon	Caudate
e670878	ENSG00000255121.2	ENSG00000255121		-0.0429444399252612	-2.66497574809751	-0.656144256033128	0.512120848545211	0.913541040976985	Exon	Caudate
e678974	ENSG00000250132.6	ENSG00000250132		-0.0226945456723264	-1.06350770388001	-0.65613257485135	0.512128355634263	0.913542557657676	Exon	Caudate
e427077	ENSG00000182095.14	ENSG00000182095	TNRC18	0.0210301269298345	1.85674516920881	0.656131993865302	0.512128729015284	0.913542557657676	Exon	Caudate
e201071	ENSG00000227110.6	ENSG00000227110	LMCD1-AS1	0.0560555070798417	-2.68983556333802	0.656127233007705	0.512131788670492	0.913542557657676	Exon	Caudate
e118763	ENSG00000171103.10	ENSG00000171103	TRMT61B	-0.0286381434707032	-1.53520167052446	-0.656124640586251	0.512133454743211	0.913542557657676	Exon	Caudate
e1165651	ENSG00000101935.9	ENSG00000101935	AMMECR1	0.0463941071890324	-1.83307691217051	0.656123294221854	0.512134320012974	0.913542557657676	Exon	Caudate
e455498	ENSG00000241685.8	ENSG00000241685	ARPC1A	0.0128405812610031	2.34144052607731	0.65611177474441	0.512141723281855	0.913545723157637	Exon	Caudate
e478720	ENSG00000082014.16	ENSG00000082014	SMARCD3	-0.0264150814509767	1.3971904826095	-0.656110740018164	0.512142388276274	0.913545723157637	Exon	Caudate
e237214	ENSG00000036054.12	ENSG00000036054	TBC1D23	0.0167670444839845	2.29763537236149	0.656105747817283	0.51214559665367	0.913545723157637	Exon	Caudate
e364382	ENSG00000113645.14	ENSG00000113645	WWC1	0.0195646081447348	0.585319640766925	0.656100381904265	0.512149045219349	0.913545723157637	Exon	Caudate
e728291	ENSG00000111647.12	ENSG00000111647	UHRF1BP1L	-0.0199730927594745	1.14682659398666	-0.656096732071669	0.512151390901187	0.913545723157637	Exon	Caudate
e931583	ENSG00000083290.19	ENSG00000083290	ULK2	-0.058424666246592	-3.16275987434505	-0.656091199395096	0.512154946663748	0.913545723157637	Exon	Caudate
e341651	ENSG00000118985.15	ENSG00000118985	ELL2	0.0325171253227877	1.39510748655882	0.656086960562025	0.512157670902573	0.913545723157637	Exon	Caudate
e1049574	ENSG00000176401.5	ENSG00000176401	EID2B	0.0673864590080707	-3.49516682024609	0.656081149751106	0.512161405441939	0.913545723157637	Exon	Caudate
e646923	ENSG00000174483.19	ENSG00000174483	BBS1	-0.018520729301919	0.442558125489936	-0.65607995824761	0.512162171208888	0.913545723157637	Exon	Caudate
e391947	ENSG00000112576.12	ENSG00000112576	CCND3	-0.0165734415509034	3.18307416203291	-0.656075484618372	0.512165046369388	0.913545723157637	Exon	Caudate
e662315	ENSG00000149972.10	ENSG00000149972	CNTN5	0.0465678888227331	-2.77081511979368	0.656070424681271	0.512168298354761	0.913545723157637	Exon	Caudate
e359236	ENSG00000113712.16	ENSG00000113712	CSNK1A1	-0.0133889522898108	2.46959435458227	-0.656069632683323	0.512168807367155	0.913545723157637	Exon	Caudate
e580396	ENSG00000099290.15	ENSG00000099290	FAM21A	0.0211272639333741	-0.120126995555391	0.656069473113912	0.512168909921503	0.913545723157637	Exon	Caudate
e8181	ENSG00000130939.18	ENSG00000130939	UBE4B	0.0185653372038299	0.653999132164133	0.656055984431705	0.512177579059298	0.913553107911101	Exon	Caudate
e341290	ENSG00000198677.10	ENSG00000198677	TTC37	-0.0224594943805006	0.106730976296752	-0.656050571038636	0.512181058253273	0.913553107911101	Exon	Caudate
e404362	ENSG00000112159.11	ENSG00000112159	MDN1	-0.0226880701725891	0.274658982568378	-0.65603996527392	0.512187874626371	0.913553107911101	Exon	Caudate
e508459	ENSG00000156467.9	ENSG00000156467	UQCRB	0.0212740937918931	3.22618137163594	0.656035558470667	0.512190706912781	0.913553107911101	Exon	Caudate
e865242	ENSG00000140632.16	ENSG00000140632	GLYR1	0.0154714983854793	1.20387837075978	0.656030050394655	0.512194247007211	0.913553107911101	Exon	Caudate
e575113	ENSG00000148516.21	ENSG00000148516	ZEB1	-0.018939546382145	0.558575537561101	-0.656027652332969	0.51219578826896	0.913553107911101	Exon	Caudate
e619281	ENSG00000236287.7	ENSG00000236287	ZBED5	0.057381683303684	-2.77052961817475	0.656026169094149	0.512196741564775	0.913553107911101	Exon	Caudate
e66301	ENSG00000143434.15	ENSG00000143434	SEMA6C	0.043112892860882	-2.5830139657461	0.656012579955496	0.512205475514417	0.913553107911101	Exon	Caudate
e428397	ENSG00000106392.10	ENSG00000106392	C1GALT1	0.0191398490812672	2.18643876867372	0.656009311149392	0.512207576438305	0.913553107911101	Exon	Caudate
e1161469	ENSG00000198157.10	ENSG00000198157	HMGN5	-0.0431893751653752	-2.3546964958829	-0.656008330893588	0.512208206468243	0.913553107911101	Exon	Caudate
e462872	ENSG00000128536.15	ENSG00000128536	CDHR3	-0.0333744837412588	-1.95367597926114	-0.656008318864101	0.512208214199837	0.913553107911101	Exon	Caudate
e194898	ENSG00000124835.2	ENSG00000124835		0.0666576915167967	-3.99634909447651	0.656005623097324	0.512209946824968	0.913553107911101	Exon	Caudate
e763690	ENSG00000187498.14	ENSG00000187498	COL4A1	-0.072043004511551	-2.82919376488622	-0.656002295077674	0.512212085816345	0.913553107911101	Exon	Caudate
e989483	ENSG00000154889.16	ENSG00000154889	MPPE1	0.047246812498154	-2.83202683373591	0.655998785405997	0.51221434156454	0.913553107911101	Exon	Caudate
e287611	ENSG00000075539.13	ENSG00000075539	FRYL	0.0341031876341738	-0.0467937958721798	0.655989611430016	0.512220237918353	0.913553107911101	Exon	Caudate
e267426	ENSG00000073803.13	ENSG00000073803	MAP3K13	0.0504015932135503	-2.68545751773428	0.655988967124148	0.512220652031886	0.913553107911101	Exon	Caudate
e1138624	ENSG00000188677.14	ENSG00000188677	PARVB	0.0311747032647978	-0.44239974203719	0.655987713859213	0.512221457541071	0.913553107911101	Exon	Caudate
e691081	ENSG00000256287.1	ENSG00000256287		-0.0603870832109525	-2.97954689939347	-0.655982833690932	0.512224594170993	0.913553107911101	Exon	Caudate
e910376	ENSG00000223959.8	ENSG00000223959	AFG3L1P	0.0421424850652866	-2.35461118279954	0.655977265241939	0.51222817319177	0.913553107911101	Exon	Caudate
e860029	ENSG00000167965.17	ENSG00000167965	MLST8	-0.0196680681132066	0.298606761510888	-0.655970898407333	0.512232265376633	0.913553107911101	Exon	Caudate
e888490	ENSG00000087263.16	ENSG00000087263	OGFOD1	0.0219840987041594	-0.293426530597199	0.655969536204772	0.512233140913567	0.913553107911101	Exon	Caudate
e510828	ENSG00000155096.13	ENSG00000155096	AZIN1	-0.0203820316229593	1.96678228708655	-0.655963951526897	0.512236730396543	0.913553107911101	Exon	Caudate
e74171	ENSG00000198715.11	ENSG00000198715	GLMP	0.0471875570062721	-2.80380392153308	0.655956540340886	0.512241493865478	0.913553107911101	Exon	Caudate
e611669	ENSG00000182208.12	ENSG00000182208	MOB2	-0.0191229685029143	0.601035069223037	-0.655956142874605	0.512241749333785	0.913553107911101	Exon	Caudate
e725960	ENSG00000173588.14	ENSG00000173588	CEP83	0.038101653034907	-2.41490028944874	0.655953899139583	0.512243191477963	0.913553107911101	Exon	Caudate
e623857	ENSG00000171714.10	ENSG00000171714	ANO5	0.0277223212024458	-0.820029944717988	0.655951640632206	0.512244643119111	0.913553107911101	Exon	Caudate
e104465	ENSG00000054267.20	ENSG00000054267	ARID4B	0.0206467754959474	0.626908815218323	0.655951182810744	0.512244937381185	0.913553107911101	Exon	Caudate
e181587	ENSG00000118263.14	ENSG00000118263	KLF7	-0.0204099218129167	1.12981850215088	-0.65594941519505	0.512246073506693	0.913553107911101	Exon	Caudate
e361853	ENSG00000155506.16	ENSG00000155506	LARP1	0.0232954649338383	0.910453019902015	0.655948772190297	0.512246486794876	0.913553107911101	Exon	Caudate
e426178	ENSG00000106012.17	ENSG00000106012	IQCE	-0.0229188718039164	-0.384400116776384	-0.65594442554199	0.512249280586555	0.913553107911101	Exon	Caudate
e793108	ENSG00000119682.16	ENSG00000119682	AREL1	0.0195457269738655	0.32239498030206	0.655936886987185	0.512254125982918	0.913553107911101	Exon	Caudate
e260700	ENSG00000173889.15	ENSG00000173889	PHC3	-0.0177861856083819	1.22521219162072	-0.65593068582393	0.512258111790578	0.913553107911101	Exon	Caudate
e529654	ENSG00000120159.11	ENSG00000120159	CAAP1	-0.0273549300738569	-1.3089583647527	-0.655926540628171	0.512260776130875	0.913553107911101	Exon	Caudate
e728160	ENSG00000185046.18	ENSG00000185046	ANKS1B	0.0207514001882473	2.95951334426716	0.655923458807893	0.512262756987251	0.913553107911101	Exon	Caudate
e684163	ENSG00000010610.9	ENSG00000010610	CD4	0.0491239496452234	-2.20881171209828	0.655923392720764	0.512262799465148	0.913553107911101	Exon	Caudate
e1099704	ENSG00000179242.15	ENSG00000179242	CDH4	0.0295016999925129	-0.284236392492262	0.655921643123329	0.512263924030039	0.913553107911101	Exon	Caudate
e212907	ENSG00000157036.12	ENSG00000157036	EXOG	-0.022190865330542	-0.708111306806995	-0.655914454307319	0.512268544700864	0.913556846528242	Exon	Caudate
e506303	ENSG00000246792.2	ENSG00000246792		0.0395136534210711	-2.23814355760878	0.655905033478329	0.512274600049487	0.913559891347693	Exon	Caudate
e637709	ENSG00000162174.12	ENSG00000162174	ASRGL1	0.0259176130950322	1.51007236271667	0.655903905816837	0.512275324869683	0.913559891347693	Exon	Caudate
e876346	ENSG00000205629.11	ENSG00000205629	LCMT1	0.0176829632756915	0.668581945679748	0.655898533699583	0.512278777880559	0.913559891347693	Exon	Caudate
e491456	ENSG00000134014.16	ENSG00000134014	ELP3	0.0223300990460396	-0.628710483177907	0.655896089029798	0.512280349233645	0.913559891347693	Exon	Caudate
e617143	ENSG00000130413.15	ENSG00000130413	STK33	-0.0463097723703937	-1.8552279138272	-0.655889273483135	0.512284730055514	0.913563202113919	Exon	Caudate
e655305	ENSG00000166435.15	ENSG00000166435	XRRA1	-0.0600915282276586	-2.60122737963706	-0.655871348061684	0.512296252053714	0.913572968660185	Exon	Caudate
e414893	ENSG00000029363.15	ENSG00000029363	BCLAF1	0.0178083777996018	0.882687734946906	0.655866082531514	0.512299636626366	0.913572968660185	Exon	Caudate
e1036172	ENSG00000064607.16	ENSG00000064607	SUGP2	0.0190070216423587	1.34396641170106	0.655865331298447	0.512300119504222	0.913572968660185	Exon	Caudate
e364880	ENSG00000134516.15	ENSG00000134516	DOCK2	0.0491142835370816	-2.02938553611379	0.655865044249275	0.512300304013852	0.913572968660185	Exon	Caudate
e85584	ENSG00000143324.13	ENSG00000143324	XPR1	0.0203229655640457	0.124691665525764	0.655844343445657	0.512313610179956	0.91359219555644	Exon	Caudate
e582146	ENSG00000165449.11	ENSG00000165449	SLC16A9	-0.0553444377663648	-1.60097288562089	-0.655837205839664	0.512318198167986	0.913593904641323	Exon	Caudate
e669419	ENSG00000110324.10	ENSG00000110324	IL10RA	0.0416372351685265	-2.1985928849632	0.655834997990098	0.512319617357905	0.913593904641323	Exon	Caudate
e1022756	ENSG00000130733.10	ENSG00000130733	YIPF2	0.0313742698812455	-1.4267807264481	0.655824421134985	0.512326416113309	0.913594540978395	Exon	Caudate
e237265	ENSG00000036054.12	ENSG00000036054	TBC1D23	0.0167596738290098	2.29760263550968	0.655821744978748	0.512328136342117	0.913594540978395	Exon	Caudate
e571809	ENSG00000241058.3	ENSG00000241058	NSUN6	0.0293063826305462	-0.870129767132372	0.655813003186209	0.51233375557299	0.913594540978395	Exon	Caudate
e918725	ENSG00000132535.18	ENSG00000132535	DLG4	0.0333514685248838	3.06854981491214	0.655808923327152	0.512336378120528	0.913594540978395	Exon	Caudate
e627955	ENSG00000110455.13	ENSG00000110455	ACCS	-0.0607752968161422	-3.47665100671279	-0.655805997034919	0.512338259155642	0.913594540978395	Exon	Caudate
e828086	ENSG00000137871.19	ENSG00000137871	ZNF280D	0.0223329986534979	-0.531812201647182	0.655805394131769	0.512338646705217	0.913594540978395	Exon	Caudate
e670153	ENSG00000149582.15	ENSG00000149582	TMEM25	0.0241420198043361	-0.106101340265892	0.655798754237576	0.512342914877128	0.913594540978395	Exon	Caudate
e526037	ENSG00000236567.2	ENSG00000236567	TCF3P1	-0.0486320962595943	-3.14874121308532	-0.655793906221926	0.512346031228335	0.913594540978395	Exon	Caudate
e482149	ENSG00000183117.18	ENSG00000183117	CSMD1	0.0329261892460969	-0.573077016255879	0.655784995063456	0.512351759432807	0.913594540978395	Exon	Caudate
e863369	ENSG00000126602.10	ENSG00000126602	TRAP1	0.0236297275211183	-0.512398004585462	0.655784764792964	0.512351907454012	0.913594540978395	Exon	Caudate
e290929	ENSG00000145241.10	ENSG00000145241	CENPC	-0.0196321464974793	1.11889061466732	-0.655781387290059	0.512354078564346	0.913594540978395	Exon	Caudate
e1020030	ENSG00000171469.10	ENSG00000171469	ZNF561	0.0554168232678045	-3.30557342838453	0.655781067782428	0.512354283948969	0.913594540978395	Exon	Caudate
e471224	ENSG00000205060.10	ENSG00000205060	SLC35B4	0.0209876729408275	-0.201213005178149	0.655777674058206	0.512356465491921	0.913594540978395	Exon	Caudate
e910537	ENSG00000141013.15	ENSG00000141013	GAS8	-0.0187193634827797	1.40060397205409	-0.655775935728898	0.512357582921091	0.913594540978395	Exon	Caudate
e543857	ENSG00000185920.15	ENSG00000185920	PTCH1	-0.062368718187618	-3.94907545658803	-0.655773428695676	0.512359194489132	0.913594540978395	Exon	Caudate
e731945	ENSG00000151136.14	ENSG00000151136	BTBD11	-0.0513729247508826	-2.74146444301353	-0.655771411744214	0.51236049102534	0.913594540978395	Exon	Caudate
e1159087	ENSG00000184634.15	ENSG00000184634	MED12	-0.0295763944877294	-1.56661052372121	-0.655767681607759	0.512362888835198	0.913594540978395	Exon	Caudate
e694992	ENSG00000110888.17	ENSG00000110888	CAPRIN2	0.0313443988916837	-1.30414152512335	0.655757548843209	0.512369402418179	0.913601654074849	Exon	Caudate
e919503	ENSG00000132507.17	ENSG00000132507	EIF5A	-0.0136804790969563	3.11154569726113	-0.655747101122182	0.512376118508088	0.913609128187866	Exon	Caudate
e16336	ENSG00000088280.18	ENSG00000088280	ASAP3	-0.0303886634614819	-0.29769606970197	-0.655740985095372	0.512380050084099	0.913611637232401	Exon	Caudate
e717022	ENSG00000257159.1	ENSG00000257159		0.069069407830641	-3.18363110591745	0.655731260382089	0.512386301470743	0.913616818402583	Exon	Caudate
e767061	ENSG00000100823.11	ENSG00000100823	APEX1	0.0214554581996084	0.0853335389009939	0.655728610773028	0.512388004739262	0.913616818402583	Exon	Caudate
e204641	ENSG00000132155.11	ENSG00000132155	RAF1	-0.0172154347290787	0.489410643549981	-0.6557230857362	0.512391556450606	0.913618650055276	Exon	Caudate
e623365	ENSG00000166833.19	ENSG00000166833	NAV2	-0.0359936544886146	-1.67287515783574	-0.655715790469257	0.51239624615535	0.913622510776582	Exon	Caudate
e990923	ENSG00000186481.16	ENSG00000186481	ANKRD20A5P	0.0774645103323237	-3.95553175523151	0.655711558066662	0.512398966932234	0.913622860801899	Exon	Caudate
e496615	ENSG00000104365.13	ENSG00000104365	IKBKB	0.0620826995630927	-3.76402029872635	0.655701006508863	0.512405749976439	0.913630453933623	Exon	Caudate
e439671	ENSG00000232956.8	ENSG00000232956	SNHG15	0.0538641401784954	-2.34410244421893	0.655696068254677	0.512408924537716	0.913631613019688	Exon	Caudate
e508457	ENSG00000156467.9	ENSG00000156467	UQCRB	0.0570704893495707	-2.50597764894997	0.655681207450046	0.512418477881839	0.913642386565575	Exon	Caudate
e703752	ENSG00000066117.14	ENSG00000066117	SMARCD1	-0.0169161149050928	0.796239866497133	-0.655676087386795	0.51242176936223	0.913642386565575	Exon	Caudate
e480341	ENSG00000105983.19	ENSG00000105983	LMBR1	-0.0187197186493366	1.83856939649656	-0.655670768556746	0.51242518863343	0.913642386565575	Exon	Caudate
e120090	ENSG00000049323.15	ENSG00000049323	LTBP1	0.0438688609361801	-1.20923188031786	0.655666417828155	0.512427985558328	0.913642386565575	Exon	Caudate
e129830	ENSG00000143952.19	ENSG00000143952	VPS54	0.0259412978292902	-0.746044660612169	0.655663260460986	0.512430015319651	0.913642386565575	Exon	Caudate
e1045722	ENSG00000267470.5	ENSG00000267470	ZNF571-AS1	-0.0628366584674362	-3.86914343489498	-0.655661516256732	0.512431136609587	0.913642386565575	Exon	Caudate
e485671	ENSG00000078674.17	ENSG00000078674	PCM1	-0.0112703511070106	2.90025127990928	-0.655659179983358	0.512432638522752	0.913642386565575	Exon	Caudate
e743191	ENSG00000090975.12	ENSG00000090975	PITPNM2	0.0338662263111364	-1.21502196820387	0.655654869544847	0.512435409567675	0.91364282610075	Exon	Caudate
e1117721	ENSG00000243156.7	ENSG00000243156	MICAL3	0.048096972821385	-2.67977332016522	0.655629485541969	0.512451728301343	0.913652065770632	Exon	Caudate
e875249	ENSG00000103365.15	ENSG00000103365	GGA2	0.026660129378924	-1.02768873127046	0.655628307025585	0.512452485946336	0.913652065770632	Exon	Caudate
e32599	ENSG00000187147.17	ENSG00000187147	RNF220	-0.0717130542848371	-2.92736648900275	-0.655620125186374	0.512457745905937	0.913652065770632	Exon	Caudate
e698983	ENSG00000134294.13	ENSG00000134294	SLC38A2	-0.0338925833031229	1.25253197671642	-0.655619574126106	0.512458100173845	0.913652065770632	Exon	Caudate
e894683	ENSG00000196123.12	ENSG00000196123	KIAA0895L	-0.0177682602153706	0.792747770591616	-0.655619458329474	0.51245817461768	0.913652065770632	Exon	Caudate
e1010942	ENSG00000065717.14	ENSG00000065717	TLE2	-0.0584512161650673	-3.50073010221769	-0.655618867106293	0.512458554705858	0.913652065770632	Exon	Caudate
e544448	ENSG00000254876.5	ENSG00000254876		0.031722044645711	-1.32009264069897	0.655615610827659	0.512460648119342	0.913652065770632	Exon	Caudate
e115481	ENSG00000157833.12	ENSG00000157833	GAREM2	0.0387129389428649	0.1417866892576	0.655611610801304	0.512463219683387	0.913652065770632	Exon	Caudate
e445327	ENSG00000106077.18	ENSG00000106077	ABHD11	-0.0431748796920031	-2.76644649457086	-0.655605811879825	0.51246694774531	0.913652065770632	Exon	Caudate
e49137	ENSG00000069702.10	ENSG00000069702	TGFBR3	-0.0336875178665346	0.821206073060116	-0.655605111753651	0.512467397849577	0.913652065770632	Exon	Caudate
e876173	ENSG00000140750.16	ENSG00000140750	ARHGAP17	0.0258601172187325	-0.0225938160937051	0.655603612245594	0.51246836186933	0.913652065770632	Exon	Caudate
e449703	ENSG00000075223.13	ENSG00000075223	SEMA3C	-0.0493271896787648	-0.485028480198522	-0.655598311782925	0.512471769494983	0.91365364015183	Exon	Caudate
e821655	ENSG00000201136.1	ENSG00000201136	RNU6-353P	0.0685867585153781	-3.00273346568028	0.655593764878945	0.512474692673146	0.913654350830855	Exon	Caudate
e316821	ENSG00000038002.8	ENSG00000038002	AGA	0.0382601179205359	-1.45214948944306	0.655579980944454	0.51248355433791	0.913654758702436	Exon	Caudate
e759834	ENSG00000005810.17	ENSG00000005810	MYCBP2	0.0244827179847937	3.11067802353338	0.655579555056408	0.512483828141786	0.913654758702436	Exon	Caudate
e401501	ENSG00000146247.13	ENSG00000146247	PHIP	0.0189465909713445	0.32423005309583	0.655578182028097	0.512484710863664	0.913654758702436	Exon	Caudate
e60766	ENSG00000272419.5	ENSG00000272419		-0.0669908069361372	-3.83683052264014	-0.655577701683683	0.512485019677968	0.913654758702436	Exon	Caudate
e993507	ENSG00000171885.13	ENSG00000171885	AQP4	-0.039351952843049	5.85945544803369	-0.65557069136996	0.51248952663258	0.913657968727144	Exon	Caudate
e436507	ENSG00000155849.15	ENSG00000155849	ELMO1	0.0431393677358069	-1.3789443285457	0.655563858998767	0.512493919207293	0.913657968727144	Exon	Caudate
e1085408	ENSG00000101294.16	ENSG00000101294	HM13	-0.0194698365131299	-0.035900005999502	-0.655563120593147	0.512494393934123	0.913657968727144	Exon	Caudate
e253257	ENSG00000114125.13	ENSG00000114125	RNF7	0.0372188648384916	-1.88676053400297	0.65555607740242	0.512498922068869	0.913661540605988	Exon	Caudate
e648475	ENSG00000172508.10	ENSG00000172508	CARNS1	0.070307201679573	-2.16899560207439	0.655539567549001	0.512509536493753	0.91366687182099	Exon	Caudate
e648721	ENSG00000172663.8	ENSG00000172663	TMEM134	-0.0261340008403794	-1.26749315287698	-0.655538472433859	0.512510240563275	0.91366687182099	Exon	Caudate
e857463	ENSG00000059145.18	ENSG00000059145	UNKL	-0.0499165438462417	-3.18726136518187	-0.655534401057255	0.512512858130074	0.91366687182099	Exon	Caudate
e909561	ENSG00000158805.11	ENSG00000158805	ZNF276	0.0315317037343598	-1.08468805114592	0.65552696805688	0.512517636967889	0.91366687182099	Exon	Caudate
e577002	ENSG00000075407.18	ENSG00000075407	ZNF37A	0.0150403010713639	4.06530831741499	0.655524711596701	0.512519087699892	0.91366687182099	Exon	Caudate
e485703	ENSG00000078674.17	ENSG00000078674	PCM1	0.0184230811506214	1.08111126807847	0.655517623006495	0.512523645137384	0.91366687182099	Exon	Caudate
e616162	ENSG00000166333.13	ENSG00000166333	ILK	0.0173952949024632	1.00846483588631	0.655511612852808	0.512527509236833	0.91366687182099	Exon	Caudate
e148227	ENSG00000172965.14	ENSG00000172965	MIR4435-2HG	-0.0489266470331105	-2.31244452940697	-0.655505828748487	0.512531228017086	0.91366687182099	Exon	Caudate
e842470	ENSG00000173517.10	ENSG00000173517	PEAK1	0.0280469478273604	-0.982995409781333	0.655486762743256	0.512543486243794	0.91366687182099	Exon	Caudate
e627862	ENSG00000166199.12	ENSG00000166199	ALKBH3	0.0227274565549189	-0.547236560260639	0.655485802775969	0.512544103445659	0.91366687182099	Exon	Caudate
e735644	ENSG00000111271.14	ENSG00000111271	ACAD10	-0.0479730329254704	-3.19955166381224	-0.655484956536186	0.512544647527827	0.91366687182099	Exon	Caudate
e271125	ENSG00000242086.8	ENSG00000242086	LINC00969	0.0606349094039932	-2.64516924396598	0.655481523700122	0.512546854641633	0.91366687182099	Exon	Caudate
e441273	ENSG00000106070.17	ENSG00000106070	GRB10	0.0209198385889779	0.994091427844033	0.655479548679178	0.512548124467412	0.91366687182099	Exon	Caudate
e723624	ENSG00000111058.7	ENSG00000111058	ACSS3	-0.0344230821069202	-1.16255586806449	-0.655478573187546	0.512548751653481	0.91366687182099	Exon	Caudate
e833312	ENSG00000138614.14	ENSG00000138614	VWA9	-0.0167928683562615	0.668790977298602	-0.655467019119313	0.512556180297866	0.91366687182099	Exon	Caudate
e364792	ENSG00000040275.16	ENSG00000040275	SPDL1	0.0314533963602563	-0.908873561422291	0.65546693494448	0.512556234417962	0.91366687182099	Exon	Caudate
e689203	ENSG00000084444.13	ENSG00000084444	FAM234B	0.0282219923473028	0.414273222570259	0.655464227154459	0.51255797538954	0.91366687182099	Exon	Caudate
e1070096	ENSG00000197497.10	ENSG00000197497	ZNF665	-0.0526723348632273	-3.52232625596105	-0.655463359245127	0.512558533411854	0.91366687182099	Exon	Caudate
e1070098	ENSG00000197497.10	ENSG00000197497	ZNF665	-0.0526723348632273	-3.52232625596105	-0.655463359245127	0.512558533411854	0.91366687182099	Exon	Caudate
e1070106	ENSG00000197497.10	ENSG00000197497	ZNF665	-0.0526723348632273	-3.52232625596105	-0.655463359245127	0.512558533411854	0.91366687182099	Exon	Caudate
e997233	ENSG00000152234.15	ENSG00000152234	ATP5A1	0.0188387439060724	2.92098940806686	0.655462502914523	0.512559083989936	0.91366687182099	Exon	Caudate
e416899	ENSG00000118496.4	ENSG00000118496	FBXO30	-0.0180790659335659	2.84002741680842	-0.655461360137118	0.512559818739578	0.91366687182099	Exon	Caudate
e1046091	ENSG00000105738.10	ENSG00000105738	SIPA1L3	0.0292476596975233	-1.46039236157883	0.655458102793275	0.512561913054418	0.91366687182099	Exon	Caudate
e1113893	ENSG00000160221.16	ENSG00000160221	C21orf33	0.12387660705649	-2.8970933789113	0.655455671273251	0.512563476407329	0.91366687182099	Exon	Caudate
e385496	ENSG00000204308.7	ENSG00000204308	RNF5	0.0182752577729656	1.15110805452124	0.655453259206035	0.512565027255466	0.91366687182099	Exon	Caudate
e343332	ENSG00000145723.16	ENSG00000145723	GIN1	-0.0327730891520169	-1.90149218842264	-0.655449319289198	0.512567560445828	0.913666887151003	Exon	Caudate
e664546	ENSG00000149308.16	ENSG00000149308	NPAT	-0.0205869996446533	-0.58304266529107	-0.655445053560056	0.512570303126321	0.9136672759014	Exon	Caudate
e1095793	ENSG00000196562.14	ENSG00000196562	SULF2	0.0278766250174842	-1.12579606837571	0.655437184280371	0.512575362755079	0.913667516385155	Exon	Caudate
e606206	ENSG00000107949.16	ENSG00000107949	BCCIP	0.0186078716644642	0.475745706192266	0.655436990695768	0.512575487222483	0.913667516385155	Exon	Caudate
e759918	ENSG00000005810.17	ENSG00000005810	MYCBP2	0.024476472721948	3.11060929151508	0.655431581113223	0.512578965381002	0.913669216112288	Exon	Caudate
e510265	ENSG00000120963.11	ENSG00000120963	ZNF706	-0.0378940797444282	-2.36950691614558	-0.655422116489242	0.512585050808659	0.913674416170686	Exon	Caudate
e771882	ENSG00000092051.16	ENSG00000092051	JPH4	-0.0479860761993957	1.35341976253497	-0.655417589939235	0.512587961237975	0.913674416170686	Exon	Caudate
e187650	ENSG00000163516.13	ENSG00000163516	ANKZF1	0.0237825714916661	0.0474143753826104	0.655415264373598	0.512589456506913	0.913674416170686	Exon	Caudate
e8555	ENSG00000054523.17	ENSG00000054523	KIF1B	0.0606554067720627	-3.38199905052572	0.655407368307282	0.512594533457708	0.913676617091579	Exon	Caudate
e31148	ENSG00000178922.16	ENSG00000178922	HYI	0.0293666892447233	-0.600822195611482	0.655405491025578	0.512595740501447	0.913676617091579	Exon	Caudate
e144028	ENSG00000196872.11	ENSG00000196872	KIAA1211L	-0.0659679016406965	-2.61945468393439	-0.655398273704728	0.512600381066539	0.913678074415662	Exon	Caudate
e898137	ENSG00000103056.11	ENSG00000103056	SMPD3	0.0627117781704625	-2.43823088562606	0.655396366527691	0.512601607339538	0.913678074415662	Exon	Caudate
e736354	ENSG00000089009.15	ENSG00000089009	RPL6	0.0148042967368576	5.55007294671611	0.655383532818249	0.512609859173112	0.913686369448836	Exon	Caudate
e247721	ENSG00000163913.11	ENSG00000163913	IFT122	-0.0253731441407681	-0.577127384976236	-0.65537860526043	0.512613027518494	0.913686369448836	Exon	Caudate
e849405	ENSG00000196391.10	ENSG00000196391	ZNF774	0.0443340006809965	-2.78478384604217	0.655377349365691	0.512613835041515	0.913686369448836	Exon	Caudate
e188618	ENSG00000072195.14	ENSG00000072195	SPEG	0.030519346781181	-0.200827083950747	0.655350429667434	0.512631144196782	0.913698376232266	Exon	Caudate
e73805	ENSG00000196189.12	ENSG00000196189	SEMA4A	0.0348608588822252	-0.307549703373942	0.655350101348955	0.512631355304881	0.913698376232266	Exon	Caudate
e1016923	ENSG00000104880.17	ENSG00000104880	ARHGEF18	-0.0264437180133592	-1.04506891317961	-0.655343769313024	0.512635426799726	0.913698376232266	Exon	Caudate
e153318	ENSG00000136718.9	ENSG00000136718	IMP4	-0.0212855093265468	-0.264450207369978	-0.655340582802138	0.512637475730483	0.913698376232266	Exon	Caudate
e644107	ENSG00000142186.16	ENSG00000142186	SCYL1	-0.0177924506404003	0.743407900054095	-0.655340311192691	0.512637650375918	0.913698376232266	Exon	Caudate
e1094910	ENSG00000062598.17	ENSG00000062598	ELMO2	0.0221001408755255	-0.389928893750814	0.655339510903953	0.512638164963411	0.913698376232266	Exon	Caudate
e900481	ENSG00000189091.12	ENSG00000189091	SF3B3	0.0170250751137363	3.7714984151736	0.655339387895568	0.512638244058108	0.913698376232266	Exon	Caudate
e85253	ENSG00000169905.12	ENSG00000169905	TOR1AIP2	-0.0120068297771765	3.73716398637448	-0.655334417287738	0.512641440176645	0.913699572966575	Exon	Caudate
e820480	ENSG00000168803.14	ENSG00000168803	ADAL	-0.0306869688906452	-0.508614215191291	-0.6553088088695	0.512657906646002	0.913717875327322	Exon	Caudate
e934940	ENSG00000109118.13	ENSG00000109118	PHF12	0.0508455734993088	-3.43801248634178	0.655308580747228	0.512658053332151	0.913717875327322	Exon	Caudate
e935018	ENSG00000063015.19	ENSG00000063015	SEZ6	0.04248616092214	1.30191856177294	0.655303099628546	0.512661577782831	0.913717875327322	Exon	Caudate
e885301	ENSG00000129636.12	ENSG00000129636	ITFG1	0.0287442381885136	0.823421896226076	0.655298552657728	0.512664501570484	0.913717875327322	Exon	Caudate
e134094	ENSG00000144036.15	ENSG00000144036	EXOC6B	0.016763227977516	1.0060033593208	0.655292930822841	0.512668116527987	0.913717875327322	Exon	Caudate
e275342	ENSG00000159674.11	ENSG00000159674	SPON2	-0.0648334904574221	-3.41210494123963	-0.655289051357546	0.51267061111315	0.913717875327322	Exon	Caudate
e918381	ENSG00000219200.11	ENSG00000219200	RNASEK	0.0202408915436099	3.24053813873755	0.65528571483457	0.512672756579029	0.913717875327322	Exon	Caudate
e62754	ENSG00000162836.11	ENSG00000162836	ACP6	-0.0278422603804346	-0.929682159054716	-0.655279490370408	0.512676759074282	0.913717875327322	Exon	Caudate
e403534	ENSG00000111850.10	ENSG00000111850	SMIM8	0.0442699838721258	-2.65274047522402	0.655272703182015	0.512681123434747	0.913717875327322	Exon	Caudate
e403538	ENSG00000111850.10	ENSG00000111850	SMIM8	0.0442699838721258	-2.65274047522402	0.655272703182015	0.512681123434747	0.913717875327322	Exon	Caudate
e403542	ENSG00000111850.10	ENSG00000111850	SMIM8	0.0442699838721258	-2.65274047522402	0.655272703182015	0.512681123434747	0.913717875327322	Exon	Caudate
e445973	ENSG00000232415.1	ENSG00000232415		-0.0701456746746136	-3.6253905272855	-0.655263261260223	0.512687194898692	0.913717875327322	Exon	Caudate
e882972	ENSG00000167397.14	ENSG00000167397	VKORC1	0.0249599043662021	-0.0094139959321048	0.655262848067878	0.512687460595717	0.913717875327322	Exon	Caudate
e22261	ENSG00000162517.12	ENSG00000162517	PEF1	0.0156964450089868	3.72896524878156	0.655259604058861	0.512689546608665	0.913717875327322	Exon	Caudate
e513365	ENSG00000136999.4	ENSG00000136999	NOV	0.077738365039807	-3.70406031163648	0.655259258166327	0.512689769030104	0.913717875327322	Exon	Caudate
e806409	ENSG00000258701.1	ENSG00000258701	LINC00638	0.0454682342792831	-1.6693347336272	0.655251349036171	0.512694854901303	0.913717875327322	Exon	Caudate
e618428	ENSG00000133812.15	ENSG00000133812	SBF2	0.0168937588354234	1.01635360559142	0.655248843718792	0.512696465921072	0.913717875327322	Exon	Caudate
e211520	ENSG00000076242.14	ENSG00000076242	MLH1	-0.0192206456952375	-0.0882648384719848	-0.655246461431513	0.51269799783	0.913717875327322	Exon	Caudate
e763020	ENSG00000134900.11	ENSG00000134900	TPP2	0.0209362627949906	-0.511340351061625	0.655243847320103	0.512699678814156	0.913717875327322	Exon	Caudate
e590755	ENSG00000062650.17	ENSG00000062650	WAPL	-0.0135999214828088	1.11380098065888	-0.655231674023569	0.512707506796468	0.913726416652725	Exon	Caudate
e571988	ENSG00000120594.16	ENSG00000120594	PLXDC2	0.0231401918730937	4.39968304070869	0.655226568130197	0.512710790136316	0.913726416652725	Exon	Caudate
e1041782	ENSG00000105697.7	ENSG00000105697	HAMP	0.10026119648738	-3.13411594019115	0.655224615566143	0.512712045733671	0.913726416652725	Exon	Caudate
e425355	ENSG00000164880.15	ENSG00000164880	INTS1	-0.0193204511563445	-0.12499507638629	-0.655215030034351	0.512718209738329	0.913732902286197	Exon	Caudate
e761879	ENSG00000088387.18	ENSG00000088387	DOCK9	-0.0249457170099903	0.901409324682628	-0.655210137889344	0.512721355661634	0.913734009254835	Exon	Caudate
e505988	ENSG00000164823.9	ENSG00000164823	OSGIN2	0.0532300604737279	-2.42505338643327	0.655194223381525	0.512731589651576	0.91374774797753	Exon	Caudate
e530756	ENSG00000165271.16	ENSG00000165271	NOL6	0.0311943621639302	-1.33635485172536	0.655186607374877	0.512736487241751	0.91375114253416	Exon	Caudate
e88170	ENSG00000116750.13	ENSG00000116750	UCHL5	0.0314185718887108	-1.74536362992242	0.655177110751474	0.512742594225732	0.91375114253416	Exon	Caudate
e693271	ENSG00000123094.15	ENSG00000123094	RASSF8	0.0241524404122747	1.67704021886364	0.655175645671297	0.512743536376744	0.91375114253416	Exon	Caudate
e18965	ENSG00000117682.16	ENSG00000117682	DHDDS	-0.0298203380189212	-1.98538722492856	-0.65516945965462	0.512747514436506	0.91375114253416	Exon	Caudate
e983499	ENSG00000169727.12	ENSG00000169727	GPS1	0.0241666517974614	0.0939117828561273	0.655166901193781	0.51274915971809	0.91375114253416	Exon	Caudate
e409401	ENSG00000196911.10	ENSG00000196911	KPNA5	0.017207773514832	0.809380366222427	0.655161211410958	0.5127528186837	0.91375114253416	Exon	Caudate
e895461	ENSG00000159708.17	ENSG00000159708	LRRC36	0.0472127651224012	-2.39545927256212	0.655159601046061	0.512753854273998	0.91375114253416	Exon	Caudate
e863899	ENSG00000262246.5	ENSG00000262246	CORO7	0.0257623253769032	0.489831539077675	0.655152621673326	0.51275834256797	0.91375114253416	Exon	Caudate
e571038	ENSG00000152465.17	ENSG00000152465	NMT2	0.0328637327389837	-1.64564472644522	0.655152602220566	0.512758355077676	0.91375114253416	Exon	Caudate
e947641	ENSG00000141699.10	ENSG00000141699	FAM134C	-0.0170033318471604	0.124457547389694	-0.655151651624244	0.512758966388615	0.91375114253416	Exon	Caudate
e289249	ENSG00000134851.12	ENSG00000134851	TMEM165	0.0536250103749938	0.176106571931665	0.65514616682441	0.512762493569536	0.91375114253416	Exon	Caudate
e693741	ENSG00000211455.7	ENSG00000211455	STK38L	0.0210705493698396	0.581055669193172	0.655144147264519	0.512763792317142	0.91375114253416	Exon	Caudate
e387025	ENSG00000231500.6	ENSG00000231500	RPS18	-0.0242918724953133	5.07782208298131	-0.655134848203363	0.51276977242118	0.913757299855395	Exon	Caudate
e253548	ENSG00000175066.15	ENSG00000175066	GK5	-0.0353081533987698	-2.24143409569632	-0.655118636331294	0.512780198150331	0.913758795837174	Exon	Caudate
e742597	ENSG00000130787.13	ENSG00000130787	HIP1R	0.0375101021648791	-0.212292908780619	0.655114541250691	0.51278283168244	0.913758795837174	Exon	Caudate
e1334	ENSG00000162572.19	ENSG00000162572	SCNN1D	-0.0469164553588003	-2.91171001681209	-0.655112494649745	0.512784147847049	0.913758795837174	Exon	Caudate
e380062	ENSG00000204576.11	ENSG00000204576	PRR3	0.0487557593558379	-3.18940584996547	0.65511220180647	0.512784336174065	0.913758795837174	Exon	Caudate
e479253	ENSG00000178234.12	ENSG00000178234	GALNT11	-0.0200653803872998	1.40368127866208	-0.655110351646958	0.512785526009366	0.913758795837174	Exon	Caudate
e705816	ENSG00000161835.10	ENSG00000161835	GRASP	0.0335212935268297	0.348049623046216	0.655100729975547	0.512791713717673	0.913758795837174	Exon	Caudate
e931273	ENSG00000180638.17	ENSG00000180638	SLC47A2	-0.168412542323397	-3.69887974771197	-0.655100406008576	0.512791922061896	0.913758795837174	Exon	Caudate
e127227	ENSG00000115355.15	ENSG00000115355	CCDC88A	0.0205496270376427	2.00054812372204	0.655099846252944	0.512792282042687	0.913758795837174	Exon	Caudate
e801905	ENSG00000183576.12	ENSG00000183576	SETD3	-0.0203283968019965	0.369773547222979	-0.655086586737913	0.512800809321491	0.913758795837174	Exon	Caudate
e801922	ENSG00000183576.12	ENSG00000183576	SETD3	-0.0203283968019965	0.369773547222979	-0.655086586737913	0.512800809321491	0.913758795837174	Exon	Caudate
e641318	ENSG00000162302.12	ENSG00000162302	RPS6KA4	0.0260936046023639	0.504506178756406	0.655082602651724	0.512803371527258	0.913758795837174	Exon	Caudate
e25102	ENSG00000116544.11	ENSG00000116544	DLGAP3	0.0383698608945151	2.41194659906596	0.655081979412643	0.512803772339164	0.913758795837174	Exon	Caudate
e59109	ENSG00000116815.15	ENSG00000116815	CD58	-0.0312460417885853	-1.15232412001873	-0.655075381609478	0.512808015468983	0.913758795837174	Exon	Caudate
e530202	ENSG00000165264.10	ENSG00000165264	NDUFB6	0.0265874585213248	2.25281153472411	0.655074226332005	0.512808758444279	0.913758795837174	Exon	Caudate
e1072217	ENSG00000104972.15	ENSG00000104972	LILRB1	0.0567628129392981	-2.2704566977726	0.655073681325893	0.51280910894562	0.913758795837174	Exon	Caudate
e417904	ENSG00000120253.13	ENSG00000120253	NUP43	-0.0278579936329949	-1.62282826714171	-0.655057775269289	0.512819338416684	0.913758795837174	Exon	Caudate
e482685	ENSG00000147316.12	ENSG00000147316	MCPH1	0.030937499037935	-1.86476022642371	0.655054218263895	0.512821626005428	0.913758795837174	Exon	Caudate
e482699	ENSG00000147316.12	ENSG00000147316	MCPH1	0.030937499037935	-1.86476022642371	0.655054218263895	0.512821626005428	0.913758795837174	Exon	Caudate
e482707	ENSG00000147316.12	ENSG00000147316	MCPH1	0.030937499037935	-1.86476022642371	0.655054218263895	0.512821626005428	0.913758795837174	Exon	Caudate
e975515	ENSG00000161533.11	ENSG00000161533	ACOX1	-0.0264554663531441	0.500790294030315	-0.655048512448251	0.512825295552661	0.913758795837174	Exon	Caudate
e249089	ENSG00000034533.11	ENSG00000034533	ASTE1	0.0367089438565177	-2.01894063200793	0.65504777409026	0.512825770409441	0.913758795837174	Exon	Caudate
e435454	ENSG00000122507.20	ENSG00000122507	BBS9	0.0376576245715813	-1.50252622115303	0.65504578227952	0.512827051394675	0.913758795837174	Exon	Caudate
e987152	ENSG00000266513.1	ENSG00000266513		-0.0635647333861884	-3.56960076057863	-0.655040185979642	0.512830650529474	0.913758795837174	Exon	Caudate
e199273	ENSG00000180902.17	ENSG00000180902	D2HGDH	-0.0294317486845159	-1.55701125085308	-0.655029484685803	0.512837532863476	0.913758795837174	Exon	Caudate
e74867	ENSG00000132692.18	ENSG00000132692	BCAN	-0.0340813631206304	0.808772957380511	-0.65502690268352	0.512839193436469	0.913758795837174	Exon	Caudate
e74871	ENSG00000132692.18	ENSG00000132692	BCAN	-0.0340813631206304	0.808772957380511	-0.65502690268352	0.512839193436469	0.913758795837174	Exon	Caudate
e1050581	ENSG00000105223.19	ENSG00000105223	PLD3	0.0293766437366584	2.65462619181739	0.655018400416649	0.512844661551722	0.913758795837174	Exon	Caudate
e909397	ENSG00000185324.21	ENSG00000185324	CDK10	0.0365620971682674	-1.94869513005658	0.65501515681312	0.512846747638471	0.913758795837174	Exon	Caudate
e830076	ENSG00000128915.11	ENSG00000128915	ICE2	0.0299343656394704	-1.38417078183815	0.655013036960022	0.5128481110003	0.913758795837174	Exon	Caudate
e701864	ENSG00000167548.14	ENSG00000167548	KMT2D	0.0300422110667469	-0.922139487501868	0.65500956119915	0.512850346404442	0.913758795837174	Exon	Caudate
e673848	ENSG00000023171.15	ENSG00000023171	GRAMD1B	-0.0255897322973168	4.78804961526287	-0.655005171681052	0.512853169490555	0.913758795837174	Exon	Caudate
e129350	ENSG00000115504.14	ENSG00000115504	EHBP1	0.020757907644272	0.0572414469617535	0.65499916518021	0.512857032540337	0.913758795837174	Exon	Caudate
e617921	ENSG00000184014.7	ENSG00000184014	DENND5A	0.0257546851054004	0.753228002674969	0.654997300391986	0.512858231872283	0.913758795837174	Exon	Caudate
e1092402	ENSG00000185513.14	ENSG00000185513	L3MBTL1	-0.0320743774907674	-1.61748063657998	-0.654994891049571	0.512859781434501	0.913758795837174	Exon	Caudate
e933210	ENSG00000109079.9	ENSG00000109079	TNFAIP1	-0.0130249569125348	3.62900645390845	-0.654994857645697	0.512859802918132	0.913758795837174	Exon	Caudate
e339392	ENSG00000164176.12	ENSG00000164176	EDIL3	0.039764499262465	1.85166934180754	0.654988844979732	0.512863669959151	0.913758795837174	Exon	Caudate
e260647	ENSG00000008952.16	ENSG00000008952	SEC62	-0.0167150859417131	2.25934766125675	-0.65498828338097	0.512864031151698	0.913758795837174	Exon	Caudate
e827502	ENSG00000069943.9	ENSG00000069943	PIGB	0.0393507785374298	-2.54162217574691	0.654981995627543	0.51286807513279	0.913761502437294	Exon	Caudate
e615072	ENSG00000132256.18	ENSG00000132256	TRIM5	0.0364497627194841	-0.770044079936459	0.654974397729492	0.512872961758251	0.913765710317302	Exon	Caudate
e908634	ENSG00000180422.3	ENSG00000180422	LINC00304	-0.0713898234176586	-3.56245170968764	-0.654969944081385	0.512875826155234	0.913766315248177	Exon	Caudate
e57961	ENSG00000235527.6	ENSG00000235527	HIPK1-AS1	-0.0367103022449648	-2.18558731613702	-0.654962971837229	0.512880310422846	0.913769806204867	Exon	Caudate
e671106	ENSG00000137700.16	ENSG00000137700	SLC37A4	0.0350756945885873	-2.08436792388848	0.654954187897965	0.512885959929233	0.913771212878392	Exon	Caudate
e1077733	ENSG00000101298.13	ENSG00000101298	SNPH	-0.0308181949800914	5.25815492701275	-0.654951498060465	0.512887689940206	0.913771212878392	Exon	Caudate
e700121	ENSG00000134291.11	ENSG00000134291	TMEM106C	0.0269292528329169	0.363420507609685	0.654944695376612	0.51289206520613	0.913771212878392	Exon	Caudate
e986703	ENSG00000101605.12	ENSG00000101605	MYOM1	0.0332161032642623	-1.18195103999385	0.65493410835937	0.512898874471554	0.913771212878392	Exon	Caudate
e606114	ENSG00000188690.12	ENSG00000188690	UROS	0.0341946738357206	2.12232882934947	0.654932815178292	0.512899706211723	0.913771212878392	Exon	Caudate
e1091628	ENSG00000124181.14	ENSG00000124181	PLCG1	-0.0204066800939384	-0.0064063913965056	-0.654924736218873	0.512904902402602	0.913771212878392	Exon	Caudate
e21954	ENSG00000060688.12	ENSG00000060688	SNRNP40	0.0202763905364276	0.57518879662522	0.654923832633422	0.512905483568575	0.913771212878392	Exon	Caudate
e337978	ENSG00000152413.14	ENSG00000152413	HOMER1	0.0288716618954487	1.94292043946982	0.654920813889456	0.512907425159743	0.913771212878392	Exon	Caudate
e769211	ENSG00000165819.11	ENSG00000165819	METTL3	0.0449028579126942	-2.82628846028399	0.654920496667177	0.512907629190511	0.913771212878392	Exon	Caudate
e888469	ENSG00000167005.13	ENSG00000167005	NUDT21	0.0156647079248135	1.41829542528357	0.65491866727522	0.512908805818172	0.913771212878392	Exon	Caudate
e1095937	ENSG00000124198.8	ENSG00000124198	ARFGEF2	-0.0194804519859184	-0.270726368218019	-0.654914267549761	0.512911635637791	0.913771212878392	Exon	Caudate
e960738	ENSG00000108960.7	ENSG00000108960	MMD	0.0287400728299222	1.95303953005701	0.654905522149252	0.512917260537084	0.913771212878392	Exon	Caudate
e803953	ENSG00000080823.21	ENSG00000080823	MOK	-0.0485189438534119	-2.98101061275368	-0.65490143566937	0.512919888905504	0.913771212878392	Exon	Caudate
e148721	ENSG00000169629.11	ENSG00000169629	RGPD8	-0.0590828245355775	-2.31507373355245	-0.654899811732902	0.512920933401366	0.913771212878392	Exon	Caudate
e881064	ENSG00000090238.11	ENSG00000090238	YPEL3	0.0205996214122828	0.380968285602293	0.65489687234269	0.512922823983642	0.913771212878392	Exon	Caudate
e265212	ENSG00000161203.13	ENSG00000161203	AP2M1	0.0171191853213881	2.59897180498721	0.654888970025883	0.512927906681799	0.913771212878392	Exon	Caudate
e238588	ENSG00000114439.18	ENSG00000114439	BBX	-0.0144599505427845	2.39303944352632	-0.654887502991503	0.512928850267843	0.913771212878392	Exon	Caudate
e647304	ENSG00000173898.11	ENSG00000173898	SPTBN2	0.0347868125602617	2.85686063958936	0.654885090039741	0.51293040226317	0.913771212878392	Exon	Caudate
e657501	ENSG00000149262.16	ENSG00000149262	INTS4	0.0251034011894065	-1.10792065407809	0.654884977391398	0.512930474717933	0.913771212878392	Exon	Caudate
e492019	ENSG00000197892.12	ENSG00000197892	KIF13B	0.0355563543505281	0.113202243210381	0.654883231710509	0.512931597530466	0.913771212878392	Exon	Caudate
e133431	ENSG00000135636.13	ENSG00000135636	DYSF	0.0418457451043629	-0.0879445564574288	0.654872533803609	0.51293847839456	0.91377897288897	Exon	Caudate
e562505	ENSG00000165689.16	ENSG00000165689	SDCCAG3	-0.0287841485228957	-1.67999724267441	-0.654859366967707	0.512946947333228	0.91378544894243	Exon	Caudate
e1114227	ENSG00000160226.15	ENSG00000160226	C21orf2	-0.0275001301173229	0.393950307794297	-0.654855549542321	0.512949402723555	0.91378544894243	Exon	Caudate
e1077722	ENSG00000101298.13	ENSG00000101298	SNPH	-0.0308137854380745	5.25816112222045	-0.654850323585782	0.512952764099323	0.91378544894243	Exon	Caudate
e431897	ENSG00000136235.15	ENSG00000136235	GPNMB	-0.0703388892015448	-1.01635684886335	-0.65484965705819	0.512953192815867	0.91378544894243	Exon	Caudate
e344138	ENSG00000134987.11	ENSG00000134987	WDR36	0.0241000585283863	-1.07237621716062	0.654847254388694	0.512954738236059	0.91378544894243	Exon	Caudate
e565508	ENSG00000283411.1	ENSG00000283411		0.0345047986041117	-2.21586620388123	0.654842187472987	0.51295799733309	0.913786756814039	Exon	Caudate
e1098319	ENSG00000124209.3	ENSG00000124209	RAB22A	0.0191251577773048	0.380504927250661	0.654837972355157	0.512960708552422	0.913787088684633	Exon	Caudate
e876169	ENSG00000140750.16	ENSG00000140750	ARHGAP17	0.0258273641438081	-0.0224561382175232	0.654826863157545	0.512967854170621	0.913790192478985	Exon	Caudate
e381637	ENSG00000204536.13	ENSG00000204536	CCHCR1	0.0351300725410376	-1.86115659122314	0.654825393695349	0.512968799356716	0.913790192478985	Exon	Caudate
e619765	ENSG00000133816.13	ENSG00000133816	MICAL2	-0.035682931614701	-1.07073881334612	-0.654823487154052	0.512970025681779	0.913790192478985	Exon	Caudate
e249	ENSG00000278791.1	ENSG00000278791	MIR6723	-0.221959340703937	-4.30953867713995	-0.654817561141487	0.512973837420033	0.913792484749545	Exon	Caudate
e903338	ENSG00000050820.16	ENSG00000050820	BCAR1	0.0321614433060286	-0.91594739930915	0.654803862992085	0.512982648419923	0.913794826447976	Exon	Caudate
e711477	ENSG00000123411.14	ENSG00000123411	IKZF4	-0.0481031163322524	-3.21576866665855	-0.654803336342866	0.512982987175744	0.913794826447976	Exon	Caudate
e905989	ENSG00000064270.12	ENSG00000064270	ATP2C2	-0.0687223388805331	-3.80370297329668	-0.654802432585234	0.512983568498742	0.913794826447976	Exon	Caudate
e498946	ENSG00000187735.12	ENSG00000187735	TCEA1	-0.0190123783387117	1.22832231403664	-0.654796759312408	0.512987217719463	0.913794826447976	Exon	Caudate
e429607	ENSG00000006468.13	ENSG00000006468	ETV1	0.0415572392472292	-1.60571217810819	0.654790288552213	0.51299137992476	0.913794826447976	Exon	Caudate
e629845	ENSG00000175220.11	ENSG00000175220	ARHGAP1	0.0267668296942889	-0.221367846815673	0.654786932868807	0.512993538417399	0.913794826447976	Exon	Caudate
e922939	ENSG00000108961.13	ENSG00000108961	RANGRF	0.026291547975492	-0.0083393435260903	0.654781974628862	0.512996727739007	0.913794826447976	Exon	Caudate
e385028	ENSG00000168477.17	ENSG00000168477	TNXB	0.0337628122900222	-1.70765018274903	0.654777489715546	0.512999612608515	0.913794826447976	Exon	Caudate
e154106	ENSG00000152117.17	ENSG00000152117		-0.0402628575130432	-1.87513372122875	-0.654755926885296	0.513013482772414	0.913794826447976	Exon	Caudate
e863378	ENSG00000126602.10	ENSG00000126602	TRAP1	-0.0179226861073787	0.754716008258243	-0.654748374350479	0.513018340942448	0.913794826447976	Exon	Caudate
e498791	ENSG00000047249.16	ENSG00000047249	ATP6V1H	0.0221774021968371	2.1468251874771	0.654747199146291	0.513019096895018	0.913794826447976	Exon	Caudate
e85565	ENSG00000143324.13	ENSG00000143324	XPR1	0.0207465609841235	0.0734819288972049	0.654739900357004	0.513023791869649	0.913794826447976	Exon	Caudate
e1181	ENSG00000176022.4	ENSG00000176022	B3GALT6	0.0183148808176095	1.72063501080057	0.654739276115003	0.51302419341679	0.913794826447976	Exon	Caudate
e436393	ENSG00000155849.15	ENSG00000155849	ELMO1	0.0399453200911023	0.854806681434248	0.654737221766056	0.513025514889343	0.913794826447976	Exon	Caudate
e355329	ENSG00000113141.16	ENSG00000113141	IK	0.0162400855496464	1.51967657336966	0.654731394132427	0.513029263560085	0.913794826447976	Exon	Caudate
e1065857	ENSG00000213024.11	ENSG00000213024	NUP62	0.0166603768023562	2.26407764637971	0.654723728420659	0.513034194610726	0.913794826447976	Exon	Caudate
e906007	ENSG00000064270.12	ENSG00000064270	ATP2C2	0.0599962275300662	-3.33563791962173	0.654723305799776	0.513034466466826	0.913794826447976	Exon	Caudate
e407676	ENSG00000168438.14	ENSG00000168438	CDC40	0.060395356630159	-3.524827802442	0.654719626859042	0.513036832994047	0.913794826447976	Exon	Caudate
e738743	ENSG00000139767.8	ENSG00000139767	SRRM4	0.0341053933121566	1.99678282106545	0.654716493623573	0.513038848493648	0.913794826447976	Exon	Caudate
e975270	ENSG00000267426.5	ENSG00000267426		0.0216617080943135	-0.106482557227738	0.65471421534886	0.513040314029824	0.913794826447976	Exon	Caudate
e454363	ENSG00000158560.14	ENSG00000158560	DYNC1I1	-0.0449504902460937	-2.46580950943973	-0.654705478200782	0.513045934358549	0.913794826447976	Exon	Caudate
e1094843	ENSG00000062598.17	ENSG00000062598	ELMO2	0.0220841241556179	-0.385931719053171	0.65470506353902	0.513046201098037	0.913794826447976	Exon	Caudate
e771664	ENSG00000213983.11	ENSG00000213983	AP1G2	-0.0401351323705336	-0.44785931979833	-0.65469878988659	0.513050236759532	0.913794826447976	Exon	Caudate
e1034128	ENSG00000130475.14	ENSG00000130475	FCHO1	0.0326249413571702	-1.07730736780632	0.654698349611931	0.513050519976273	0.913794826447976	Exon	Caudate
e985857	ENSG00000079134.11	ENSG00000079134	THOC1	-0.0321977122839235	-1.81019868127243	-0.654697400825072	0.513051130305393	0.913794826447976	Exon	Caudate
e325885	ENSG00000145604.15	ENSG00000145604	SKP2	-0.0364411909352832	-2.25247677874079	-0.654693530602058	0.513053619919909	0.913794826447976	Exon	Caudate
e957662	ENSG00000108829.9	ENSG00000108829	LRRC59	-0.020798867151431	0.313118006215119	-0.654690756983597	0.513055404120922	0.913794826447976	Exon	Caudate
e372629	ENSG00000250903.8	ENSG00000250903	GMDS-AS1	-0.0626769403207895	-3.67025357848174	-0.65468677199249	0.513057967574051	0.913794826447976	Exon	Caudate
e636481	ENSG00000162144.9	ENSG00000162144	CYB561A3	-0.0357985230284848	-2.37960634267336	-0.654681029521874	0.513061661585109	0.913794826447976	Exon	Caudate
e78432	ENSG00000143224.17	ENSG00000143224	PPOX	0.0235835399822129	-0.670221997870608	0.65466781203614	0.513070164169657	0.913794826447976	Exon	Caudate
e595872	ENSG00000155256.17	ENSG00000155256	ZFYVE27	-0.0198256893869816	0.546543296939149	-0.654664780494718	0.513072114319261	0.913794826447976	Exon	Caudate
e66861	ENSG00000143390.17	ENSG00000143390	RFX5	0.0197891062461043	-0.0233669501930691	0.654664626402346	0.513072213444904	0.913794826447976	Exon	Caudate
e200830	ENSG00000233912.1	ENSG00000233912		0.0623393838425541	-3.38386225681278	0.654658687875854	0.513076033630311	0.913794826447976	Exon	Caudate
e916220	ENSG00000108523.15	ENSG00000108523	RNF167	0.0249631396849252	0.596413624981486	0.654658116918436	0.513076400921399	0.913794826447976	Exon	Caudate
e537060	ENSG00000119139.17	ENSG00000119139	TJP2	0.046407422723547	2.55732792574915	0.654655330435368	0.513078193439526	0.913794826447976	Exon	Caudate
e179723	ENSG00000204217.12	ENSG00000204217	BMPR2	0.0236629597352609	1.41946601192868	0.654654870224066	0.513078489489406	0.913794826447976	Exon	Caudate
e678959	ENSG00000002016.17	ENSG00000002016	RAD52	0.0381694526062451	-2.53467797751164	0.654649989448508	0.513081629254867	0.913794826447976	Exon	Caudate
e901479	ENSG00000166747.12	ENSG00000166747	AP1G1	-0.0190678487178944	-0.0412589881373043	-0.654649833315383	0.513081729694274	0.913794826447976	Exon	Caudate
e588386	ENSG00000165637.13	ENSG00000165637	VDAC2	0.0184181133444415	1.01639826967585	0.654649011746006	0.513082258204591	0.913794826447976	Exon	Caudate
e359169	ENSG00000113712.16	ENSG00000113712	CSNK1A1	-0.0133611881698559	2.46943255974264	-0.65464699498762	0.513083555573549	0.913794826447976	Exon	Caudate
e1012733	ENSG00000105251.10	ENSG00000105251	SHD	0.0578719277616949	-3.22854632616065	0.654643561569151	0.513085764275657	0.913794826447976	Exon	Caudate
e62949	ENSG00000263956.6	ENSG00000263956	NBPF11	-0.0445084882348289	-2.56325738850263	-0.654642655450669	0.513086347178285	0.913794826447976	Exon	Caudate
e801170	ENSG00000247092.6	ENSG00000247092	SNHG10	0.0244819685373287	-0.786313283880514	0.654638358996649	0.513089111075788	0.913794826447976	Exon	Caudate
e253058	ENSG00000177311.11	ENSG00000177311	ZBTB38	-0.0439761892645432	-1.72461051902922	-0.654633142484103	0.513092466854972	0.913794826447976	Exon	Caudate
e322840	ENSG00000038382.17	ENSG00000038382	TRIO	0.0228009096119286	0.294301927589145	0.65463273201028	0.513092730913007	0.913794826447976	Exon	Caudate
e20798	ENSG00000180198.15	ENSG00000180198	RCC1	0.0409903519833117	-2.17780959354989	0.654629430398257	0.513094854844411	0.913794826447976	Exon	Caudate
e563720	ENSG00000148362.10	ENSG00000148362	C9orf142	-0.0480977188787962	-2.51781808370074	-0.654629104121623	0.513095064738852	0.913794826447976	Exon	Caudate
e819559	ENSG00000092531.9	ENSG00000092531	SNAP23	-0.0306918982621051	-0.525094381148547	-0.654622752672925	0.513099150648048	0.913794826447976	Exon	Caudate
e996064	ENSG00000101489.19	ENSG00000101489	CELF4	0.0426528132020699	0.504974409631764	0.654617303972512	0.513102655829666	0.913794826447976	Exon	Caudate
e306482	ENSG00000164111.14	ENSG00000164111	ANXA5	-0.0295659824996633	2.2477875163614	-0.654611865262418	0.51310615459694	0.913794826447976	Exon	Caudate
e560419	ENSG00000148248.13	ENSG00000148248	SURF4	-0.0198268321884862	1.76686701308519	-0.654611843538492	0.513106168572146	0.913794826447976	Exon	Caudate
e985569	ENSG00000101557.14	ENSG00000101557	USP14	-0.0172405527020722	1.25200993665229	-0.654611407545192	0.513106449050793	0.913794826447976	Exon	Caudate
e1136334	ENSG00000196236.12	ENSG00000196236	XPNPEP3	-0.0739642629556334	-3.31482349058149	-0.654599477465082	0.513114123816188	0.913796615637884	Exon	Caudate
e546680	ENSG00000119318.12	ENSG00000119318	RAD23B	-0.0182646891469721	1.51531571003569	-0.654593929226174	0.513117693086096	0.913796615637884	Exon	Caudate
e110960	ENSG00000119203.13	ENSG00000119203	CPSF3	0.0165547227106705	0.260494595408307	0.654589523706653	0.513120527235781	0.913796615637884	Exon	Caudate
e1094078	ENSG00000101473.16	ENSG00000101473	ACOT8	0.0228650536123849	0.302803189569889	0.654585004932705	0.513123434252574	0.913796615637884	Exon	Caudate
e1003508	ENSG00000081138.13	ENSG00000081138	CDH7	0.0516119751206596	-2.59096870427469	0.654584471066583	0.513123777699794	0.913796615637884	Exon	Caudate
e829248	ENSG00000137776.16	ENSG00000137776	SLTM	-0.0195228907989468	0.559737090220887	-0.654582013545597	0.513125358675893	0.913796615637884	Exon	Caudate
e484799	ENSG00000164741.14	ENSG00000164741	DLC1	-0.0357144008077192	-1.50696601309702	-0.654581248715338	0.513125850708166	0.913796615637884	Exon	Caudate
e812225	ENSG00000169918.9	ENSG00000169918	OTUD7A	-0.0256194426806041	0.0290049179387818	-0.654578446727003	0.51312765329153	0.913796615637884	Exon	Caudate
e356788	ENSG00000013561.17	ENSG00000013561	RNF14	-0.0325774144583035	-1.62766181854839	-0.654555466873656	0.513142436883195	0.913798425411127	Exon	Caudate
e1093261	ENSG00000101104.12	ENSG00000101104	PABPC1L	0.0491419265604854	-3.00987862043319	0.654555126562975	0.513142655816385	0.913798425411127	Exon	Caudate
e550368	ENSG00000119397.16	ENSG00000119397	CNTRL	-0.0323588248072598	-1.82942012574292	-0.654551841032367	0.513144769510114	0.913798425411127	Exon	Caudate
e384172	ENSG00000204356.12	ENSG00000204356	NELFE	-0.020315461986393	1.00405773014073	-0.654550927465182	0.513145357239804	0.913798425411127	Exon	Caudate
e156331	ENSG00000169554.17	ENSG00000169554	ZEB2	0.0320500231893984	2.85484888974852	0.654544368054906	0.513149577147958	0.913798425411127	Exon	Caudate
e487557	ENSG00000158856.17	ENSG00000158856	DMTN	0.0381378899286283	0.930502165558335	0.654541065642789	0.51315170171713	0.913798425411127	Exon	Caudate
e894114	ENSG00000172831.11	ENSG00000172831	CES2	-0.0235063570861789	-0.467663327383857	-0.654531431980101	0.51315789945043	0.913798425411127	Exon	Caudate
e624432	ENSG00000245573.7	ENSG00000245573	BDNF-AS	0.0371161342087387	-1.09807861776425	0.654528217429767	0.513159967512204	0.913798425411127	Exon	Caudate
e643054	ENSG00000149823.7	ENSG00000149823	VPS51	0.0262770403881666	1.01179683461697	0.654514413887434	0.513168847988318	0.913798425411127	Exon	Caudate
e862845	ENSG00000122390.17	ENSG00000122390	NAA60	0.0288145942429437	-1.29528331612885	0.654511909163099	0.513170459405371	0.913798425411127	Exon	Caudate
e862848	ENSG00000122390.17	ENSG00000122390	NAA60	0.0288145942429437	-1.29528331612885	0.654511909163099	0.513170459405371	0.913798425411127	Exon	Caudate
e324310	ENSG00000150712.10	ENSG00000150712	MTMR12	0.01947504151985	0.481609851064667	0.654507881358216	0.513173050703457	0.913798425411127	Exon	Caudate
e57542	ENSG00000116793.15	ENSG00000116793	PHTF1	0.0326627117708675	-1.49619893833393	0.654504755671679	0.513175061626221	0.913798425411127	Exon	Caudate
e1111016	ENSG00000171587.14	ENSG00000171587	DSCAM	0.0611472368294886	-2.99744761800772	0.654504146362092	0.513175453628427	0.913798425411127	Exon	Caudate
e683522	ENSG00000111642.14	ENSG00000111642	CHD4	-0.0128280631009233	2.31949658815846	-0.654503467261237	0.51317589053136	0.913798425411127	Exon	Caudate
e880027	ENSG00000013364.18	ENSG00000013364	MVP	-0.0391400042553072	-0.128699869743044	-0.654498112756184	0.513179335385792	0.913798425411127	Exon	Caudate
e880070	ENSG00000013364.18	ENSG00000013364	MVP	-0.0391400042553072	-0.128699869743044	-0.654498112756184	0.513179335385792	0.913798425411127	Exon	Caudate
e638745	ENSG00000214753.2	ENSG00000214753	HNRNPUL2	0.0190354583111254	3.0299275691201	0.654497587251439	0.513179673473219	0.913798425411127	Exon	Caudate
e544731	ENSG00000197816.13	ENSG00000197816	CCDC180	0.0415475789075369	-1.96675060578421	0.65449558345161	0.513180962633968	0.913798425411127	Exon	Caudate
e236215	ENSG00000178660.6	ENSG00000178660	ARMC10P1	0.0592573496928849	-3.59436676505145	0.654494966062628	0.513181359836481	0.913798425411127	Exon	Caudate
e253337	ENSG00000114126.17	ENSG00000114126	TFDP2	-0.0173714477777896	0.676251425075474	-0.654494447328917	0.5131816935684	0.913798425411127	Exon	Caudate
e134795	ENSG00000144048.10	ENSG00000144048	DUSP11	0.0310433748904242	-1.07120206519308	0.654471388101274	0.513196529041017	0.913810711131647	Exon	Caudate
e1054205	ENSG00000079435.9	ENSG00000079435	LIPE	0.042973633163153	0.136980693012389	0.654467389411657	0.513199101676028	0.913810711131647	Exon	Caudate
e682908	ENSG00000010292.12	ENSG00000010292	NCAPD2	0.027577299955981	-0.93613890369382	0.654465574696297	0.513200269210799	0.913810711131647	Exon	Caudate
e52382	ENSG00000060718.19	ENSG00000060718	COL11A1	0.0446654022761529	-2.90019858666256	0.65446379491179	0.51320141427343	0.913810711131647	Exon	Caudate
e380060	ENSG00000204590.12	ENSG00000204590	GNL1	0.0137943975080024	2.0834770475407	0.654461821367256	0.513202683997301	0.913810711131647	Exon	Caudate
e669904	ENSG00000110344.9	ENSG00000110344	UBE4A	0.0134044813596681	1.58314513526076	0.6544601752665	0.513203743054175	0.913810711131647	Exon	Caudate
e18140	ENSG00000117632.21	ENSG00000117632	STMN1	-0.0603251722398161	-3.02172970612207	-0.654455048185022	0.513207041687575	0.913812088678655	Exon	Caudate
e421565	ENSG00000197081.12	ENSG00000197081	IGF2R	-0.0230826284605294	-0.289875156616427	-0.654450496437626	0.513209970174996	0.913812807136571	Exon	Caudate
e1087646	ENSG00000131069.19	ENSG00000131069	ACSS2	-0.0456220057492473	-2.66785681460285	-0.654436056840786	0.513219260330448	0.913814410655222	Exon	Caudate
e868139	ENSG00000278979.1	ENSG00000278979		-0.042916283114228	-2.52941162974758	-0.654435412857491	0.513219674658809	0.913814410655222	Exon	Caudate
e823457	ENSG00000104164.10	ENSG00000104164	BLOC1S6	0.0237184012098468	0.754253290087784	0.654431026492958	0.513222496778943	0.913814410655222	Exon	Caudate
e1128489	ENSG00000214491.8	ENSG00000214491	SEC14L6	-0.0354982205255906	-0.24264433113459	-0.654427045533971	0.513225058074347	0.913814410655222	Exon	Caudate
e678813	ENSG00000060237.16	ENSG00000060237	WNK1	0.0203999127228874	2.78196332361209	0.654423182615581	0.513227543430408	0.913814410655222	Exon	Caudate
e1168629	ENSG00000009694.13	ENSG00000009694	TENM1	0.0509769058680434	-3.1524348291842	0.654422872483087	0.513227742966265	0.913814410655222	Exon	Caudate
e1159147	ENSG00000169562.9	ENSG00000169562	GJB1	0.0635036526184128	-1.5023649871176	0.654419950677863	0.513229622825793	0.913814410655222	Exon	Caudate
e711110	ENSG00000065357.19	ENSG00000065357	DGKA	0.0336999787224846	-1.23035445028276	0.654414712451907	0.513232993055687	0.913814410655222	Exon	Caudate
e402744	ENSG00000135315.11	ENSG00000135315	CEP162	0.0319759413010582	-1.72021394625733	0.654410189166854	0.513235903308012	0.913814410655222	Exon	Caudate
e211932	ENSG00000144674.16	ENSG00000144674	GOLGA4	-0.0153076332743855	1.18671670136936	-0.65440782258381	0.513237425955662	0.913814410655222	Exon	Caudate
e313854	ENSG00000271817.2	ENSG00000271817		-0.0593088438535346	-3.53552640398232	-0.65440274598262	0.513240692223348	0.913814410655222	Exon	Caudate
e308818	ENSG00000172007.5	ENSG00000172007	RAB33B	-0.0360541678041981	-2.14358706106128	-0.654402002298576	0.513241170708008	0.913814410655222	Exon	Caudate
e848631	ENSG00000255571.7	ENSG00000255571	MIR9-3HG	0.0389672878985677	-1.98559681519718	0.654383488816955	0.513253082316077	0.913831123222219	Exon	Caudate
e1171171	ENSG00000102241.11	ENSG00000102241	HTATSF1	-0.0547167598932235	-3.60629784988072	-0.654375478066256	0.513258236492582	0.913834698484043	Exon	Caudate
e223898	ENSG00000003756.16	ENSG00000003756	RBM5	-0.0168698899037668	1.05041519029007	-0.6543725188687	0.513260140469115	0.913834698484043	Exon	Caudate
e901401	ENSG00000166747.12	ENSG00000166747	AP1G1	0.0210650182161787	0.16796745207141	0.654368219932913	0.513262906452854	0.913835127445703	Exon	Caudate
e1079507	ENSG00000101224.17	ENSG00000101224	CDC25B	0.0246295856736547	-0.374273905514933	0.654359013676192	0.513268829888406	0.913841178037101	Exon	Caudate
e537092	ENSG00000119139.17	ENSG00000119139	TJP2	0.0463844490518204	2.55741800364925	0.654349065701773	0.513275230595768	0.913846436625403	Exon	Caudate
e739289	ENSG00000089154.10	ENSG00000089154	GCN1	0.0196986053352741	1.18657252068918	0.654339599778253	0.513281321181572	0.913846436625403	Exon	Caudate
e1095931	ENSG00000124198.8	ENSG00000124198	ARFGEF2	-0.0177462808875444	0.400622984227846	-0.654337629627922	0.51328258882488	0.913846436625403	Exon	Caudate
e983276	ENSG00000169683.7	ENSG00000169683	LRRC45	-0.0484480385167483	-2.70225377911802	-0.654337541023203	0.513282645835379	0.913846436625403	Exon	Caudate
e736733	ENSG00000089127.12	ENSG00000089127	OAS1	0.0695930659899417	-3.35075812577234	0.654334800958224	0.513284408863581	0.913846436625403	Exon	Caudate
e896565	ENSG00000102901.12	ENSG00000102901	CENPT	0.0335393581410358	-1.78590661547183	0.654321617469162	0.513292891503394	0.913852571090852	Exon	Caudate
e1069934	ENSG00000170949.17	ENSG00000170949	ZNF160	-0.02234881671769	-0.554455292354893	-0.65431687902931	0.513295940371138	0.913852571090852	Exon	Caudate
e351194	ENSG00000152700.13	ENSG00000152700	SAR1B	-0.0299402324078716	-1.31533055109496	-0.654315223083515	0.513297005863253	0.913852571090852	Exon	Caudate
e113579	ENSG00000118961.14	ENSG00000118961	LDAH	0.0250736422772759	-0.613534322945215	0.654313748205957	0.513297954850849	0.913852571090852	Exon	Caudate
e736190	ENSG00000173064.11	ENSG00000173064	HECTD4	0.0366916968478939	-0.902264162746661	0.654305457240354	0.513303289563995	0.913854242538612	Exon	Caudate
e830388	ENSG00000129003.15	ENSG00000129003	VPS13C	-0.0200928296646886	-0.0307313503257897	-0.65430444031215	0.513303943895114	0.913854242538612	Exon	Caudate
e555638	ENSG00000175854.11	ENSG00000175854	SWI5	0.0181617613269273	0.744174420573763	0.654292325528461	0.513311739051197	0.913856745611958	Exon	Caudate
e816234	ENSG00000128944.13	ENSG00000128944	KNSTRN	-0.0389706178809004	-2.6551555997119	-0.654290482101682	0.51331292519414	0.913856745611958	Exon	Caudate
e816243	ENSG00000128944.13	ENSG00000128944	KNSTRN	-0.0389706178809004	-2.6551555997119	-0.654290482101682	0.51331292519414	0.913856745611958	Exon	Caudate
e886194	ENSG00000155393.12	ENSG00000155393	HEATR3	0.0233068569582259	-0.870930932719903	0.654273817014105	0.513323648319205	0.913866234704099	Exon	Caudate
e837824	ENSG00000140463.13	ENSG00000140463	BBS4	-0.0275066990136873	-1.38175588452711	-0.654271854487783	0.513324911111466	0.913866234704099	Exon	Caudate
e691981	ENSG00000111728.10	ENSG00000111728	ST8SIA1	-0.0322100370805463	-1.47957360270242	-0.654270425440776	0.513325830636206	0.913866234704099	Exon	Caudate
e847762	ENSG00000181991.15	ENSG00000181991	MRPS11	-0.0206286054789687	0.364985631490386	-0.654259231161566	0.513333033659761	0.913874562626744	Exon	Caudate
e784845	ENSG00000100592.15	ENSG00000100592	DAAM1	0.0283712669190235	-0.299636699532133	0.654254760957169	0.513335910053337	0.913875187909139	Exon	Caudate
e1162320	ENSG00000102359.5	ENSG00000102359	SRPX2	0.0728121998970388	-3.63131702476939	0.654241982297871	0.513344132644064	0.913877656054261	Exon	Caudate
e87365	ENSG00000116668.12	ENSG00000116668	SWT1	0.0294309455929397	0.472211653626595	0.654241428375321	0.513344489074125	0.913877656054261	Exon	Caudate
e389132	ENSG00000197753.8	ENSG00000197753	LHFPL5	0.0439082639102443	-1.53237405486877	0.654240833336273	0.513344871961379	0.913877656054261	Exon	Caudate
e952446	ENSG00000184922.13	ENSG00000184922	FMNL1	-0.0438164626541238	-2.50157811640771	-0.654227616696539	0.513353376455011	0.913888300635065	Exon	Caudate
e1099587	ENSG00000124215.16	ENSG00000124215	CDH26	-0.0461808128217618	-2.94492898937265	-0.654217648248059	0.513359790888047	0.913893432586097	Exon	Caudate
e993209	ENSG00000141380.13	ENSG00000141380	SS18	-0.0256737839065328	-0.820108310459857	-0.654215288033717	0.513361309629706	0.913893432586097	Exon	Caudate
e49121	ENSG00000069702.10	ENSG00000069702	TGFBR3	-0.0336160611068937	0.821253600947523	-0.654209745335061	0.513364876233383	0.913895286470376	Exon	Caudate
e1015506	ENSG00000125651.13	ENSG00000125651	GTF2F1	-0.0210892125134229	0.41532462798928	-0.654198807168479	0.513371914739027	0.913901156164908	Exon	Caudate
e94965	ENSG00000196352.14	ENSG00000196352	CD55	-0.0646666967555062	-3.41392432262315	-0.654196772667447	0.513373223907958	0.913901156164908	Exon	Caudate
e960173	ENSG00000011258.15	ENSG00000011258	MBTD1	-0.0369292292883775	-2.43144696199175	-0.654177346288818	0.513385724560322	0.913916954032366	Exon	Caudate
e897790	ENSG00000103066.12	ENSG00000103066	PLA2G15	-0.0303048565311357	-1.46108071661882	-0.654175133092964	0.513387148736626	0.913916954032366	Exon	Caudate
e333121	ENSG00000069020.18	ENSG00000069020	MAST4	-0.0379217768781757	-2.40250706899613	-0.654169197378651	0.513390968338138	0.913919258132566	Exon	Caudate
e815902	ENSG00000137843.11	ENSG00000137843	PAK6	0.037165969774801	0.371034704117842	0.654152304560673	0.513401838860573	0.913933799776207	Exon	Caudate
e925628	ENSG00000109099.13	ENSG00000109099	PMP22	-0.0376184956928787	0.64050793260981	-0.654148654465267	0.51340418771149	0.913933799776207	Exon	Caudate
e857646	ENSG00000103249.17	ENSG00000103249	CLCN7	0.0204354002385878	-0.222967990433164	0.654143170217041	0.513407716857604	0.913935586709418	Exon	Caudate
e1171704	ENSG00000101977.19	ENSG00000101977	MCF2	0.0520673820107523	-2.77848273850747	0.654131722076909	0.513415083844231	0.91394420546971	Exon	Caudate
e718095	ENSG00000183735.9	ENSG00000183735	TBK1	0.0211105230166223	-0.525129593669839	0.654124262155987	0.513419884403746	0.913948255600729	Exon	Caudate
e233096	ENSG00000163638.13	ENSG00000163638	ADAMTS9	0.0799655265289793	-1.97336797269702	0.654117177227198	0.513424443672496	0.913951876167856	Exon	Caudate
e966041	ENSG00000108588.13	ENSG00000108588	CCDC47	-0.0151041686826904	1.91727157416104	-0.654095975532415	0.513438087439847	0.913962264835249	Exon	Caudate
e333303	ENSG00000145675.14	ENSG00000145675	PIK3R1	0.0452708839810198	-3.19593925269668	0.654089896547713	0.513441999438154	0.913962264835249	Exon	Caudate
e791960	ENSG00000119661.14	ENSG00000119661	DNAL1	-0.0308549459908671	-1.23932628113648	-0.654086413539415	0.513444240859362	0.913962264835249	Exon	Caudate
e656076	ENSG00000171533.11	ENSG00000171533	MAP6	0.0339941269410721	-0.0512348450019637	0.654085133464388	0.513445064627653	0.913962264835249	Exon	Caudate
e446438	ENSG00000006704.10	ENSG00000006704	GTF2IRD1	-0.0339403884643076	-2.13648330448592	-0.65407425356979	0.513452066207775	0.913962264835249	Exon	Caudate
e391942	ENSG00000112576.12	ENSG00000112576	CCND3	-0.0165229720803734	3.18310496550002	-0.654070692493801	0.513454357891446	0.913962264835249	Exon	Caudate
e446365	ENSG00000006704.10	ENSG00000006704	GTF2IRD1	-0.0331356987929731	-2.0825722337399	-0.654065070388095	0.513457975934596	0.913962264835249	Exon	Caudate
e249990	ENSG00000113971.18	ENSG00000113971	NPHP3	0.025684819406402	0.279494755788538	0.654061006409555	0.51346059127076	0.913962264835249	Exon	Caudate
e849385	ENSG00000214433.4	ENSG00000214433	GOLGA2P8	0.0667163576934784	-3.87876758157678	0.654059340160322	0.513461663572203	0.913962264835249	Exon	Caudate
e742366	ENSG00000184445.11	ENSG00000184445	KNTC1	-0.0580211189345963	-3.44680797141668	-0.654059306819725	0.513461685028291	0.913962264835249	Exon	Caudate
e947215	ENSG00000033627.15	ENSG00000033627	ATP6V0A1	0.0167582249301008	2.2832641161598	0.654057024154692	0.513463154021152	0.913962264835249	Exon	Caudate
e397993	ENSG00000151917.17	ENSG00000151917	BEND6	-0.0606457544513301	-3.87861218717298	-0.654050094065716	0.513467613844125	0.913962264835249	Exon	Caudate
e1053274	ENSG00000105409.16	ENSG00000105409	ATP1A3	0.0417495512929223	1.88650466975367	0.654045538278352	0.513470545708585	0.913962264835249	Exon	Caudate
e457343	ENSG00000066923.17	ENSG00000066923	STAG3	0.0747996569860396	-3.51849965051086	0.654043322686952	0.513471971549515	0.913962264835249	Exon	Caudate
e705176	ENSG00000139629.15	ENSG00000139629	GALNT6	-0.0685040940227841	-1.96455414614136	-0.654040405037461	0.513473849202161	0.913962264835249	Exon	Caudate
e902544	ENSG00000214331.8	ENSG00000214331		0.0535760144603176	-2.66475632903682	0.654037357614503	0.513475810374323	0.913962264835249	Exon	Caudate
e1100851	ENSG00000101199.12	ENSG00000101199	ARFGAP1	0.0198634136926863	-0.243822877007405	0.654036815866842	0.513476159016994	0.913962264835249	Exon	Caudate
e154950	ENSG00000048991.16	ENSG00000048991	R3HDM1	-0.0251815466820845	0.0911200613248284	-0.654031874764815	0.513479338877706	0.913962264835249	Exon	Caudate
e683736	ENSG00000111653.19	ENSG00000111653	ING4	0.0202220816402051	-0.0121288056216375	0.654030292034729	0.513480357450475	0.913962264835249	Exon	Caudate
e1024747	ENSG00000219665.8	ENSG00000219665		-0.0362663066890402	-1.40286615028371	-0.654020969909078	0.513486356766041	0.913962264835249	Exon	Caudate
e1076925	ENSG00000083838.15	ENSG00000083838	ZNF446	-0.0256892145953443	-0.978607319785077	-0.654017006505527	0.513488907451685	0.913962264835249	Exon	Caudate
e494945	ENSG00000168615.11	ENSG00000168615	ADAM9	-0.0213793344223138	0.806188932004446	-0.654016369895668	0.513489317148567	0.913962264835249	Exon	Caudate
e1009881	ENSG00000099875.14	ENSG00000099875	MKNK2	-0.0400861206878187	0.278662415090706	-0.654015622918589	0.513489797873636	0.913962264835249	Exon	Caudate
e983607	ENSG00000169727.12	ENSG00000169727	GPS1	-0.0252575900540474	-1.10601636393327	-0.654013926851059	0.513490889396865	0.913962264835249	Exon	Caudate
e308543	ENSG00000151012.13	ENSG00000151012	SLC7A11	-0.0364204625223315	0.332749887266925	-0.654005231156997	0.51349648562708	0.913967730566611	Exon	Caudate
e910589	ENSG00000141013.15	ENSG00000141013	GAS8	-0.01868933560383	1.39789150522045	-0.653990729681175	0.513505818316694	0.913979846701649	Exon	Caudate
e849014	ENSG00000157823.16	ENSG00000157823	AP3S2	0.0176731141040834	0.478029793880125	0.653980643816614	0.5135123093113	0.913983811824526	Exon	Caudate
e121008	ENSG00000055332.16	ENSG00000055332	EIF2AK2	-0.0214649351932343	0.484021713666053	-0.653968909993932	0.513519860941951	0.913983811824526	Exon	Caudate
e785247	ENSG00000126773.12	ENSG00000126773	PCNX4	0.0185913440871766	0.484415998801887	0.653968889104711	0.513519874385847	0.913983811824526	Exon	Caudate
e460011	ENSG00000257923.9	ENSG00000257923	CUX1	0.0150402729471698	0.969311787738688	0.653968003807261	0.51352044414621	0.913983811824526	Exon	Caudate
e963781	ENSG00000170832.12	ENSG00000170832	USP32	0.0161667651517334	1.43478568778329	0.653961923155587	0.513524357545273	0.913983811824526	Exon	Caudate
e713476	ENSG00000076067.11	ENSG00000076067	RBMS2	-0.037674993304006	-1.92664158693415	-0.653960608446238	0.513525203670831	0.913983811824526	Exon	Caudate
e358435	ENSG00000145868.16	ENSG00000145868	FBXO38	-0.0179497508178604	0.310646541692159	-0.653959799457696	0.513525724323064	0.913983811824526	Exon	Caudate
e890212	ENSG00000088682.13	ENSG00000088682	COQ9	-0.0173400732882963	0.147413143565595	-0.653952250109822	0.513530582977274	0.913987153701049	Exon	Caudate
e265184	ENSG00000161203.13	ENSG00000161203	AP2M1	0.01936969050855	1.7973726469993	0.653947765793105	0.513533469031872	0.913987153701049	Exon	Caudate
e1079470	ENSG00000101222.12	ENSG00000101222	SPEF1	0.0383990851050896	2.12865241389059	0.653940850103954	0.513537919906385	0.913987153701049	Exon	Caudate
e751622	ENSG00000083642.18	ENSG00000083642	PDS5B	0.0212672278613715	1.02027974903562	0.653938344689858	0.513539532373039	0.913987153701049	Exon	Caudate
e1012052	ENSG00000007264.14	ENSG00000007264	MATK	0.0428199808896029	-1.86147142859025	0.653937261749229	0.513540229346728	0.913987153701049	Exon	Caudate
e699224	ENSG00000247774.6	ENSG00000247774	PCED1B-AS1	-0.0605168221564936	-2.58797150357927	-0.653923448423406	0.513549119558579	0.913989374142668	Exon	Caudate
e345997	ENSG00000133835.14	ENSG00000133835	HSD17B4	-0.0204848078116211	1.85755081368034	-0.653921095609715	0.513550633829881	0.913989374142668	Exon	Caudate
e401547	ENSG00000118418.14	ENSG00000118418	HMGN3	-0.019691020093395	2.8112517935329	-0.653920620970482	0.513550939308057	0.913989374142668	Exon	Caudate
e93375	ENSG00000184144.10	ENSG00000184144	CNTN2	0.0473813157464119	1.19051098878044	0.653919627250365	0.513551578867397	0.913989374142668	Exon	Caudate
e670669	ENSG00000019144.17	ENSG00000019144	PHLDB1	0.0367598048538979	0.350947251011198	0.653907831773131	0.513559170481075	0.913998390507426	Exon	Caudate
e1015612	ENSG00000088247.16	ENSG00000088247	KHSRP	-0.0297708472591079	-1.28081048872134	-0.653895941789862	0.513566822978542	0.914002515499259	Exon	Caudate
e168705	ENSG00000115966.16	ENSG00000115966	ATF2	-0.0117624809168392	1.53660593854768	-0.65389446310353	0.513567774678194	0.914002515499259	Exon	Caudate
e405607	ENSG00000112249.13	ENSG00000112249	ASCC3	-0.0197468829545989	-0.22050010651869	-0.653892458613995	0.513569064792351	0.914002515499259	Exon	Caudate
e589609	ENSG00000108175.16	ENSG00000108175	ZMIZ1	-0.0277238111825489	-0.383027537922237	-0.653876792158693	0.513579147974302	0.914010410105838	Exon	Caudate
e173613	ENSG00000138448.11	ENSG00000138448	ITGAV	-0.0173214740361807	2.26816685194687	-0.653874084069138	0.513580890954669	0.914010410105838	Exon	Caudate
e806753	ENSG00000185024.16	ENSG00000185024	BRF1	-0.0186567625387556	0.268443485432317	-0.653873794522428	0.51358107731288	0.914010410105838	Exon	Caudate
e790966	ENSG00000205683.11	ENSG00000205683	DPF3	0.0303314599194146	-1.31568834788366	0.653867388004996	0.513585200688167	0.914011463067234	Exon	Caudate
e336008	ENSG00000049860.13	ENSG00000049860	HEXB	0.0228221098205008	0.819792652887997	0.653860204827074	0.513589823959768	0.914011463067234	Exon	Caudate
e971178	ENSG00000141540.10	ENSG00000141540	TTYH2	0.04386664464176	4.53265090403533	0.653852863114886	0.51359454929043	0.914011463067234	Exon	Caudate
e505154	ENSG00000185015.7	ENSG00000185015	CA13	-0.0433684687826099	-3.00326235893939	-0.653849812989718	0.51359651244271	0.914011463067234	Exon	Caudate
e736754	ENSG00000111331.12	ENSG00000111331	OAS3	0.0542746900403947	-2.52257055552517	0.653847497804015	0.513598002568466	0.914011463067234	Exon	Caudate
e727613	ENSG00000275971.1	ENSG00000275971		-0.0346246690061938	3.44035156926393	-0.653843473355009	0.513600592834794	0.914011463067234	Exon	Caudate
e908958	ENSG00000197912.13	ENSG00000197912	SPG7	0.0166722394737232	0.371713791787164	0.653842760705607	0.513601051519849	0.914011463067234	Exon	Caudate
e698731	ENSG00000189079.15	ENSG00000189079	ARID2	-0.0183694640700132	0.456747126935576	-0.65383189573071	0.513608044608569	0.914011463067234	Exon	Caudate
e530150	ENSG00000107201.9	ENSG00000107201	DDX58	0.0347695681053728	-1.63314086103425	0.653825297086875	0.513612291757417	0.914011463067234	Exon	Caudate
e1069130	ENSG00000196214.10	ENSG00000196214	ZNF766	-0.0400694145408378	-2.75105437767015	-0.653825111333431	0.513612411315965	0.914011463067234	Exon	Caudate
e1141563	ENSG00000196576.14	ENSG00000196576	PLXNB2	-0.0269747781746352	0.444249621336037	-0.653821817812813	0.513614531163566	0.914011463067234	Exon	Caudate
e841115	ENSG00000140400.15	ENSG00000140400	MAN2C1	-0.0221994704941627	-0.17520903283302	-0.653818461390224	0.513616691502209	0.914011463067234	Exon	Caudate
e479295	ENSG00000178234.12	ENSG00000178234	GALNT11	-0.0200248084484719	1.29522358579554	-0.653818424237599	0.513616715415271	0.914011463067234	Exon	Caudate
e1102102	ENSG00000197114.11	ENSG00000197114	ZGPAT	0.0199474031803211	-0.061970015582694	0.653817940820962	0.513617026563511	0.914011463067234	Exon	Caudate
e1175651	ENSG00000177854.7	ENSG00000177854	TMEM187	-0.0266130113896412	-0.337139174814213	-0.65380857240786	0.513623056506262	0.914013612877855	Exon	Caudate
e810613	ENSG00000128731.15	ENSG00000128731	HERC2	0.0192361594521751	0.525321093613424	0.653808216293439	0.513623285718658	0.914013612877855	Exon	Caudate
e931055	ENSG00000142494.13	ENSG00000142494	SLC47A1	-0.0642049456599774	-3.64029914499089	-0.653799340112059	0.513628998873828	0.914015136884365	Exon	Caudate
e598706	ENSG00000156398.12	ENSG00000156398	SFXN2	-0.0537991192334602	-3.31193841435596	-0.653799038156643	0.51362919322805	0.914015136884365	Exon	Caudate
e956430	ENSG00000167085.11	ENSG00000167085	PHB	0.0160061298689339	1.50663691037797	0.653792193251971	0.51363359897528	0.914018482718275	Exon	Caudate
e30428	ENSG00000164011.17	ENSG00000164011	ZNF691	0.018385469295049	0.848345862316892	0.653782203769172	0.513640028776837	0.914022543449338	Exon	Caudate
e104201	ENSG00000183780.12	ENSG00000183780	SLC35F3	-0.0419090822516993	0.0970628865618693	-0.653780800424252	0.513640932053131	0.914022543449338	Exon	Caudate
e971138	ENSG00000141540.10	ENSG00000141540	TTYH2	0.0438617164030953	4.53265903610759	0.653772900960002	0.513646016633853	0.914027097173761	Exon	Caudate
e330776	ENSG00000155542.11	ENSG00000155542	SETD9	-0.0573422286282305	-2.33799517964444	-0.653750182042163	0.513660640072341	0.914028292563179	Exon	Caudate
e973133	ENSG00000177885.13	ENSG00000177885	GRB2	0.0182423210762196	0.643204244838542	0.653749957371009	0.513660784687041	0.914028292563179	Exon	Caudate
e846557	ENSG00000177082.12	ENSG00000177082	WDR73	0.0190282560748008	-0.078929347783928	0.653749125454672	0.513661320169102	0.914028292563179	Exon	Caudate
e439942	ENSG00000164742.14	ENSG00000164742	ADCY1	-0.0426600117927478	1.72308366886091	-0.653741715078061	0.513666090041113	0.914028292563179	Exon	Caudate
e936763	ENSG00000172171.10	ENSG00000172171	TEFM	0.0359781657191553	-2.50918820449506	0.653738541884728	0.513668132552486	0.914028292563179	Exon	Caudate
e8594	ENSG00000142657.20	ENSG00000142657	PGD	-0.0215927986070968	0.181304494455922	-0.653734774933136	0.513670557257866	0.914028292563179	Exon	Caudate
e1050363	ENSG00000105221.16	ENSG00000105221	AKT2	0.0607284267564705	-3.58841839458056	0.653731986351111	0.513672352211739	0.914028292563179	Exon	Caudate
e428658	ENSG00000106415.12	ENSG00000106415	GLCCI1	-0.0247381547946644	2.01296859640822	-0.65372336988103	0.513677898480038	0.914028292563179	Exon	Caudate
e237509	ENSG00000154175.16	ENSG00000154175	ABI3BP	-0.0764684332282926	-3.38113551160954	-0.653714387468463	0.513683680332305	0.914028292563179	Exon	Caudate
e971898	ENSG00000161513.11	ENSG00000161513	FDXR	-0.033165536982803	-1.98871994064088	-0.653711295435518	0.513685670638164	0.914028292563179	Exon	Caudate
e133434	ENSG00000135636.13	ENSG00000135636	DYSF	0.0422011320136199	0.0186513518751094	0.653708814006516	0.513687267908238	0.914028292563179	Exon	Caudate
e623813	ENSG00000165973.18	ENSG00000165973	NELL1	0.0369758563618631	-1.94191398232882	0.653708312126586	0.513687590963451	0.914028292563179	Exon	Caudate
e215673	ENSG00000011198.7	ENSG00000011198	ABHD5	-0.027786191968692	-0.658996794460982	-0.653702863331685	0.513691098306389	0.914028292563179	Exon	Caudate
e560810	ENSG00000197859.9	ENSG00000197859	ADAMTSL2	-0.0288634667533913	-0.174920364077767	-0.653699729828255	0.513693115321564	0.914028292563179	Exon	Caudate
e995745	ENSG00000134775.15	ENSG00000134775	FHOD3	0.0366832272272379	-1.7288466018499	0.653696604273297	0.513695127224482	0.914028292563179	Exon	Caudate
e59909	ENSG00000134250.18	ENSG00000134250	NOTCH2	-0.028964161134033	0.854962286885433	-0.653692063979937	0.513698049794236	0.914028292563179	Exon	Caudate
e597221	ENSG00000055950.16	ENSG00000055950	MRPL43	0.0393091054296224	-0.670670428248745	0.653691218199504	0.513698594220878	0.914028292563179	Exon	Caudate
e1086184	ENSG00000149600.11	ENSG00000149600	COMMD7	0.0144292655524979	2.13839591090597	0.653688901103056	0.513700085731318	0.914028292563179	Exon	Caudate
e531700	ENSG00000213930.11	ENSG00000213930	GALT	-0.024155644139426	-0.825904548548972	-0.65368556035787	0.513702236166425	0.914028292563179	Exon	Caudate
e96081	ENSG00000117597.17	ENSG00000117597	DIEXF	0.0250361946378564	-1.18471472492859	0.653685248236117	0.513702437079197	0.914028292563179	Exon	Caudate
e429015	ENSG00000106443.15	ENSG00000106443	PHF14	0.0331871029828777	0.516613943251603	0.65367920081142	0.513706329814582	0.914028292563179	Exon	Caudate
e124734	ENSG00000180398.11	ENSG00000180398	MCFD2	-0.017627174041361	1.1014063768355	-0.653669798220259	0.513712382305726	0.914028292563179	Exon	Caudate
e394039	ENSG00000096080.11	ENSG00000096080	MRPS18A	0.0188789608621865	-0.011361112920367	0.653663416886642	0.513716490020725	0.914028292563179	Exon	Caudate
e255729	ENSG00000070087.13	ENSG00000070087	PFN2	0.0207615900902444	4.09686296464942	0.653661538601966	0.513717699090719	0.914028292563179	Exon	Caudate
e428434	ENSG00000215018.9	ENSG00000215018	COL28A1	-0.0612376745492332	-3.7370436833183	-0.653659271292852	0.513719158581482	0.914028292563179	Exon	Caudate
e354035	ENSG00000120727.12	ENSG00000120727	PAIP2	0.0154105137661361	2.35757246204052	0.653653949829305	0.513722584072139	0.914028292563179	Exon	Caudate
e21779	ENSG00000134644.15	ENSG00000134644	PUM1	0.0142023583824211	2.4179107243458	0.653651735841774	0.513724009246293	0.914028292563179	Exon	Caudate
e72130	ENSG00000160752.14	ENSG00000160752	FDPS	-0.0173066637093224	0.659503755843579	-0.653648420794163	0.51372614319179	0.914028292563179	Exon	Caudate
e1016067	ENSG00000125730.16	ENSG00000125730	C3	0.0705098319127995	0.899884382779995	0.653646186395614	0.513727581510012	0.914028292563179	Exon	Caudate
e294861	ENSG00000138759.17	ENSG00000138759	FRAS1	0.054081845542507	-1.92952763766185	0.653644730008038	0.51372851901121	0.914028292563179	Exon	Caudate
e22453	ENSG00000084636.17	ENSG00000084636	COL16A1	0.0312205343836513	0.280304679763439	0.653644151403808	0.513728891468742	0.914028292563179	Exon	Caudate
e731547	ENSG00000166046.10	ENSG00000166046	TCP11L2	-0.049519631094828	-2.64369190845528	-0.653643055601422	0.51372959685604	0.914028292563179	Exon	Caudate
e995248	ENSG00000153391.15	ENSG00000153391	INO80C	0.0271867381040136	-1.22015953965432	0.653642378331493	0.513730032826876	0.914028292563179	Exon	Caudate
e327555	ENSG00000132356.11	ENSG00000132356	PRKAA1	0.0139334640897335	1.9771882752302	0.653637283730233	0.513733312319548	0.914029633901956	Exon	Caudate
e285708	ENSG00000163697.16	ENSG00000163697	APBB2	0.0215671195188561	1.02704508775906	0.653612771151868	0.513749091689909	0.914046422664126	Exon	Caudate
e537028	ENSG00000119139.17	ENSG00000119139	TJP2	0.0463317758003262	2.55743229627662	0.653608578270422	0.513751790779732	0.914046422664126	Exon	Caudate
e746204	ENSG00000177169.9	ENSG00000177169	ULK1	0.0369921050670219	-0.278620316906123	0.653605800460404	0.513753578947595	0.914046422664126	Exon	Caudate
e337715	ENSG00000245556.2	ENSG00000245556	SCAMP1-AS1	-0.0232870009326037	0.524714400448529	-0.653605574979019	0.513753724097537	0.914046422664126	Exon	Caudate
e960573	ENSG00000141198.13	ENSG00000141198	TOM1L1	0.0299561811406047	-1.14768072353232	0.653603007778155	0.513755376692481	0.914046422664126	Exon	Caudate
e234011	ENSG00000144747.15	ENSG00000144747	TMF1	0.0215559294356871	-0.126058385636747	0.653596050828693	0.5137598551326	0.914049896967676	Exon	Caudate
e856377	ENSG00000127586.16	ENSG00000127586	CHTF18	0.0540660681966612	-3.18552464700923	0.653587496082491	0.513765362160258	0.914050214213928	Exon	Caudate
e262137	ENSG00000177565.16	ENSG00000177565	TBL1XR1	-0.0133553661209332	1.79304185140516	-0.653581778392326	0.513769042880201	0.914050214213928	Exon	Caudate
e1045173	ENSG00000198453.12	ENSG00000198453	ZNF568	-0.0199349904395664	0.481841285067769	-0.653564691266861	0.51378004267051	0.914050214213928	Exon	Caudate
e486965	ENSG00000104613.11	ENSG00000104613	INTS10	0.0159191813624562	0.836254872657501	0.653562577302526	0.513781403537824	0.914050214213928	Exon	Caudate
e811264	ENSG00000104067.16	ENSG00000104067	TJP1	0.0169778496161493	2.62105013800328	0.653559306929925	0.513783508848185	0.914050214213928	Exon	Caudate
e255102	ENSG00000071794.15	ENSG00000071794	HLTF	0.0168851051236934	3.34274953670795	0.653558761742484	0.513783859814372	0.914050214213928	Exon	Caudate
e39781	ENSG00000162402.13	ENSG00000162402	USP24	-0.020079855149368	-0.0130380969448439	-0.653555603395685	0.513785893012852	0.914050214213928	Exon	Caudate
e189598	ENSG00000085449.14	ENSG00000085449	WDFY1	-0.0258932369304175	-0.983451821323048	-0.653551408954672	0.513788593207656	0.914050214213928	Exon	Caudate
e189604	ENSG00000085449.14	ENSG00000085449	WDFY1	-0.0258932369304175	-0.983451821323048	-0.653551408954672	0.513788593207656	0.914050214213928	Exon	Caudate
e229686	ENSG00000113811.10	ENSG00000113811		-0.019379341953748	1.83590387549307	-0.65354895588793	0.513790172386493	0.914050214213928	Exon	Caudate
e830833	ENSG00000171914.15	ENSG00000171914	TLN2	0.0227053811416277	0.867672377864154	0.653545780855904	0.513792216339284	0.914050214213928	Exon	Caudate
e464501	ENSG00000184903.9	ENSG00000184903	IMMP2L	-0.026397817303461	-1.11899118920719	-0.653545683916218	0.513792278745066	0.914050214213928	Exon	Caudate
e677568	ENSG00000166086.12	ENSG00000166086	JAM3	0.0600950977895946	-3.53476620676635	0.653541256205295	0.513795129127399	0.914050214213928	Exon	Caudate
e630833	ENSG00000025434.18	ENSG00000025434	NR1H3	-0.0366586155669192	-2.36875567903042	-0.653540847028498	0.513795392539392	0.914050214213928	Exon	Caudate
e732136	ENSG00000075035.9	ENSG00000075035	WSCD2	0.0404340531472563	-0.184912591567725	0.653536321007238	0.513798306219287	0.914050904522904	Exon	Caudate
e684291	ENSG00000111664.10	ENSG00000111664	GNB3	0.0706020363517289	-4.14858117860001	0.653527945731926	0.513803697924918	0.91405252905262	Exon	Caudate
e721828	ENSG00000180881.19	ENSG00000180881	CAPS2	-0.0323411289911661	0.540772399154708	-0.653524064405191	0.513806196595633	0.91405252905262	Exon	Caudate
e719413	ENSG00000111581.9	ENSG00000111581	NUP107	0.0219646892753805	-0.617689286887218	0.653523132769167	0.513806796353261	0.91405252905262	Exon	Caudate
e448901	ENSG00000187391.19	ENSG00000187391	MAGI2	0.0155037440395299	2.36629461479267	0.653512456838491	0.513813669203835	0.914052641462239	Exon	Caudate
e89115	ENSG00000151414.14	ENSG00000151414	NEK7	0.0304242567207421	1.76800360954769	0.653508281159269	0.513816357396526	0.914052641462239	Exon	Caudate
e814619	ENSG00000134146.11	ENSG00000134146	DPH6	-0.0361990034004418	-1.41512032003626	-0.653504023042245	0.513819098668076	0.914052641462239	Exon	Caudate
e355097	ENSG00000113108.18	ENSG00000113108	APBB3	-0.0217593447049027	-0.14876847638406	-0.653503497354823	0.513819437093305	0.914052641462239	Exon	Caudate
e513323	ENSG00000147676.13	ENSG00000147676	MAL2	0.0352071360946735	0.481313654709445	0.653499519800776	0.513821997753058	0.914052641462239	Exon	Caudate
e307462	ENSG00000164066.12	ENSG00000164066	INTU	-0.0250443663764844	3.89821221942807	-0.653495574405082	0.513824537716571	0.914052641462239	Exon	Caudate
e401560	ENSG00000118418.14	ENSG00000118418	HMGN3	-0.0196737190778896	2.81106091410948	-0.653495572203387	0.513824539133978	0.914052641462239	Exon	Caudate
e880082	ENSG00000013364.18	ENSG00000013364	MVP	-0.0402215247407587	-0.585423300157017	-0.653483374522604	0.513832391788123	0.914062117717808	Exon	Caudate
e308969	ENSG00000196951.10	ENSG00000196951	SCOC-AS1	0.0428259886818106	-2.51511017762215	0.653462413597731	0.513845886212386	0.91406892670832	Exon	Caudate
e149536	ENSG00000136682.14	ENSG00000136682	CBWD2	-0.0751764822508067	-0.402042824533208	-0.653460815607542	0.513846914989355	0.91406892670832	Exon	Caudate
e4039	ENSG00000116151.13	ENSG00000116151	MORN1	0.0331266412089994	-1.72675267440476	0.653458289025158	0.513848541590878	0.91406892670832	Exon	Caudate
e637708	ENSG00000162174.12	ENSG00000162174	ASRGL1	0.0485376356590757	-1.70890839260414	0.653458031696937	0.513848707257694	0.91406892670832	Exon	Caudate
e228818	ENSG00000272305.5	ENSG00000272305		-0.0401870123616264	-2.30995927203173	-0.653447294875413	0.513855619602641	0.91406892670832	Exon	Caudate
e173094	ENSG00000077232.16	ENSG00000077232	DNAJC10	-0.0262597953949916	-0.897039981517207	-0.653446997239097	0.513855811221018	0.91406892670832	Exon	Caudate
e999320	ENSG00000134042.12	ENSG00000134042	MRO	-0.0345297462329175	0.56001751415475	-0.6534449211085	0.513857147835748	0.91406892670832	Exon	Caudate
e652703	ENSG00000165457.13	ENSG00000165457	FOLR2	0.0684857707027209	-3.75081993169239	0.653440811910471	0.513859793346459	0.91406892670832	Exon	Caudate
e789899	ENSG00000100650.15	ENSG00000100650	SRSF5	-0.0202786931581082	3.15982360808187	-0.653440311152664	0.513860115735921	0.91406892670832	Exon	Caudate
e551916	ENSG00000227200.1	ENSG00000227200		-0.0670392395093053	-3.50469804951766	-0.653436554497223	0.513862534285957	0.91406892670832	Exon	Caudate
e26468	ENSG00000119535.17	ENSG00000119535	CSF3R	-0.062254216798465	-3.2010400424579	-0.653429984195535	0.513866764287171	0.91406892670832	Exon	Caudate
e697780	ENSG00000134283.17	ENSG00000134283	PPHLN1	0.0196449533762743	2.06572512738933	0.653420366808808	0.513872956053538	0.91406892670832	Exon	Caudate
e903900	ENSG00000103111.14	ENSG00000103111	MON1B	0.0247423722152944	-0.791587709837089	0.653416110491734	0.513875696323975	0.91406892670832	Exon	Caudate
e252042	ENSG00000158186.12	ENSG00000158186	MRAS	-0.0198213973950465	3.73842264433212	-0.653414714857785	0.513876594852318	0.91406892670832	Exon	Caudate
e550737	ENSG00000283299.1	ENSG00000283299		-0.0305828578953699	2.82167016118476	-0.65341063496924	0.513879221545414	0.91406892670832	Exon	Caudate
e318617	ENSG00000154556.17	ENSG00000154556	SORBS2	0.033212883815117	0.515838258568722	0.653406655281105	0.513881783734748	0.91406892670832	Exon	Caudate
e874245	ENSG00000140740.10	ENSG00000140740	UQCRC2	-0.0125061855020223	2.66246087038405	-0.653405555450543	0.513882491825111	0.91406892670832	Exon	Caudate
e385255	ENSG00000221988.12	ENSG00000221988	PPT2	-0.0213920154944959	-0.585480537004789	-0.653397549620699	0.513887646135284	0.91406892670832	Exon	Caudate
e761323	ENSG00000065150.18	ENSG00000065150	IPO5	0.011986697894139	2.13672981397055	0.653394908375052	0.513889346626925	0.91406892670832	Exon	Caudate
e654309	ENSG00000021300.13	ENSG00000021300	PLEKHB1	0.0278371742487868	2.87466931483965	0.653392361369951	0.513890986447228	0.91406892670832	Exon	Caudate
e33413	ENSG00000132781.17	ENSG00000132781	MUTYH	0.0293163515128697	-1.43762099442129	0.653387241951136	0.513894282454749	0.91406892670832	Exon	Caudate
e759824	ENSG00000005810.17	ENSG00000005810	MYCBP2	0.0259290071112062	1.65093367293821	0.653382912381649	0.513897069946498	0.91406892670832	Exon	Caudate
e617070	ENSG00000130413.15	ENSG00000130413	STK33	-0.057420328580911	-3.5514111225973	-0.653381947803032	0.513897690968889	0.91406892670832	Exon	Caudate
e266389	ENSG00000175182.13	ENSG00000175182	FAM131A	0.030894540454589	1.59776332404737	0.653366894172297	0.513907382963483	0.91406892670832	Exon	Caudate
e684732	ENSG00000111676.14	ENSG00000111676	ATN1	-0.0223938698535438	1.29355135053917	-0.65336598100235	0.513907970893703	0.91406892670832	Exon	Caudate
e9893	ENSG00000116688.16	ENSG00000116688	MFN2	0.0308226490724604	-1.5172412947371	0.653359102278082	0.513912399664265	0.91406892670832	Exon	Caudate
e185702	ENSG00000144579.7	ENSG00000144579	CTDSP1	-0.0362941375960044	-2.14364078387283	-0.653356414542922	0.51391413013043	0.91406892670832	Exon	Caudate
e727702	ENSG00000120802.13	ENSG00000120802	TMPO	-0.041280275595907	-2.63761535073097	-0.653354425440755	0.513915410792051	0.91406892670832	Exon	Caudate
e900181	ENSG00000157353.16	ENSG00000157353	FUK	0.0283745897448365	-1.23734519306487	0.653353285165904	0.513916144946263	0.91406892670832	Exon	Caudate
e5469	ENSG00000169598.15	ENSG00000169598	DFFB	0.0648718064825091	-3.5052579354603	0.653344784459974	0.513921618055437	0.91406892670832	Exon	Caudate
e761054	ENSG00000102580.14	ENSG00000102580	DNAJC3	-0.0193714576758043	3.97165841989263	-0.653337933378014	0.513926029090022	0.91406892670832	Exon	Caudate
e348995	ENSG00000158987.20	ENSG00000158987	RAPGEF6	-0.02909905456245	-1.15942991627899	-0.653337690860955	0.51392618523377	0.91406892670832	Exon	Caudate
e1045309	ENSG00000245680.9	ENSG00000245680	ZNF585B	-0.0203343580824775	-0.921571836152226	-0.653336655910284	0.513926851583368	0.91406892670832	Exon	Caudate
e442190	ENSG00000146731.10	ENSG00000146731	CCT6A	-0.01738839753499	1.6865490060125	-0.653336460651227	0.513926977300322	0.91406892670832	Exon	Caudate
e198633	ENSG00000006607.13	ENSG00000006607	FARP2	0.0320717185864873	-1.51452034093775	0.653335273985089	0.513927741332079	0.91406892670832	Exon	Caudate
e840372	ENSG00000178761.14	ENSG00000178761	FAM219B	0.0567797548257319	-3.44251450128121	0.653330128803279	0.513931054050217	0.91406892670832	Exon	Caudate
e262915	ENSG00000114757.18	ENSG00000114757	PEX5L	0.0530038092598139	-1.13296811125986	0.653328355100159	0.513932196049084	0.91406892670832	Exon	Caudate
e263047	ENSG00000114757.18	ENSG00000114757	PEX5L	0.0530038092598139	-1.13296811125986	0.653328355100159	0.513932196049084	0.91406892670832	Exon	Caudate
e63508	ENSG00000270629.5	ENSG00000270629	NBPF14	-0.0622756175776605	-3.20861054490365	-0.653311013671728	0.513943361398705	0.914079075743986	Exon	Caudate
e73692	ENSG00000160789.19	ENSG00000160789	LMNA	-0.0534756108195013	-2.39869720358343	-0.653309803187316	0.513944140778775	0.914079075743986	Exon	Caudate
e543354	ENSG00000148120.15	ENSG00000148120	C9orf3	-0.0323079710368876	-2.27424697555064	-0.653305271086157	0.513947058813834	0.914079075743986	Exon	Caudate
e45670	ENSG00000036549.12	ENSG00000036549	ZZZ3	-0.0200988615609158	-0.266370630685528	-0.653300721359617	0.51394998820586	0.914079075743986	Exon	Caudate
e501885	ENSG00000104218.14	ENSG00000104218	CSPP1	0.0311019249059795	-1.68291793739593	0.653299878398963	0.513950530956408	0.914079075743986	Exon	Caudate
e497842	ENSG00000253729.7	ENSG00000253729	PRKDC	0.0158074397042763	1.29443521698215	0.653294501060012	0.513953993229041	0.914080741411208	Exon	Caudate
e975504	ENSG00000161533.11	ENSG00000161533	ACOX1	-0.0166107170563142	1.70312435094384	-0.653276474685957	0.513965599843384	0.914096891917556	Exon	Caudate
e741569	ENSG00000255856.2	ENSG00000255856		-0.0335229947623263	-2.16453153630469	-0.653272020191988	0.513968467972807	0.914097500791858	Exon	Caudate
e1028486	ENSG00000072062.13	ENSG00000072062	PRKACA	-0.044868681017559	-2.61238958735048	-0.653263988339946	0.513973639488451	0.914102206232969	Exon	Caudate
e361865	ENSG00000155506.16	ENSG00000155506	LARP1	-0.0185468711324274	1.30721348037921	-0.653254677383318	0.513979634622672	0.914105769621386	Exon	Caudate
e808048	ENSG00000180229.12	ENSG00000180229	HERC2P3	-0.0653817007060277	-2.03016436457706	-0.653253031019835	0.51398069468619	0.914105769621386	Exon	Caudate
e224742	ENSG00000114388.12	ENSG00000114388	NPRL2	-0.0155669724235724	0.847515644998976	-0.653241766762303	0.513987947567473	0.914109016185509	Exon	Caudate
e694987	ENSG00000110888.17	ENSG00000110888	CAPRIN2	0.0271500417507119	-0.591694166729535	0.653241502663707	0.513988117617118	0.914109016185509	Exon	Caudate
e285009	ENSG00000035928.14	ENSG00000035928	RFC1	0.0242608393806885	-0.427617223429699	0.653237851952015	0.513990468265811	0.914109016185509	Exon	Caudate
e498767	ENSG00000237807.3	ENSG00000237807		0.0567600421519429	-1.93988947079119	0.653234504891142	0.513992623402383	0.914109016185509	Exon	Caudate
e348054	ENSG00000145794.16	ENSG00000145794	MEGF10	0.0346713446933563	-0.83084933021893	0.653229711682785	0.513995709706015	0.914110012985817	Exon	Caudate
e799302	ENSG00000165934.12	ENSG00000165934	CPSF2	0.0202678065338112	0.376961670623342	0.653213227860277	0.514006323564533	0.914124397007683	Exon	Caudate
e1135618	ENSG00000100354.20	ENSG00000100354	TNRC6B	0.0225137320480771	-0.613769206950553	0.653201748778273	0.514013714960954	0.91412470238008	Exon	Caudate
e998023	ENSG00000175387.15	ENSG00000175387	SMAD2	-0.0188387039502015	0.631203039269943	-0.65319886694299	0.514015570587305	0.91412470238008	Exon	Caudate
e994816	ENSG00000134769.21	ENSG00000134769	DTNA	0.0300075219864675	2.66889756223301	0.653198000504988	0.51401612849121	0.91412470238008	Exon	Caudate
e1119502	ENSG00000099889.13	ENSG00000099889	ARVCF	0.0345959534587372	-1.74622152302499	0.653196916658334	0.514016826386115	0.91412470238008	Exon	Caudate
e979065	ENSG00000055483.19	ENSG00000055483	USP36	0.0280202269293219	-1.28904849590407	0.653193347563274	0.514019124549825	0.91412470238008	Exon	Caudate
e584669	ENSG00000171224.8	ENSG00000171224	C10orf35	0.0364362723147138	-1.72923831681287	0.653188947693033	0.514021957662505	0.914125248799848	Exon	Caudate
e398339	ENSG00000250686.2	ENSG00000250686		-0.0284129900337309	2.24017913998823	-0.653166114128542	0.514036660513676	0.914139063565563	Exon	Caudate
e1004422	ENSG00000133313.14	ENSG00000133313	CNDP2	-0.0221190083137554	0.0327891338409784	-0.653163542312056	0.514038316556001	0.914139063565563	Exon	Caudate
e71824	ENSG00000160767.20	ENSG00000160767	FAM189B	0.0389151444984033	-1.86282487775293	0.653161581973069	0.514039578858022	0.914139063565563	Exon	Caudate
e490391	ENSG00000104765.15	ENSG00000104765	BNIP3L	0.0177197680112558	2.68199568547037	0.653161192844376	0.51403982942607	0.914139063565563	Exon	Caudate
e1024358	ENSG00000130159.13	ENSG00000130159	ECSIT	0.0196173174771776	1.51169877997403	0.653155316914551	0.514043613067082	0.914141300258309	Exon	Caudate
e346891	ENSG00000168944.15	ENSG00000168944	CEP120	0.016504418271899	1.71375122153978	0.653151043428412	0.51404636486834	0.914141701982244	Exon	Caudate
e377604	ENSG00000278705.1	ENSG00000278705	HIST1H4B	-0.0401474076793369	1.37454374237084	-0.653142751548573	0.5140517042326	0.914145489837792	Exon	Caudate
e14701	ENSG00000075151.20	ENSG00000075151	EIF4G3	-0.0289398927900519	-1.35495313851352	-0.653139890249964	0.514053546706388	0.914145489837792	Exon	Caudate
e871398	ENSG00000157106.16	ENSG00000157106	SMG1	0.0203367840519823	0.838709502524119	0.653134332339084	0.514057125617474	0.914147362383941	Exon	Caudate
e816997	ENSG00000166140.17	ENSG00000166140	ZFYVE19	0.0208474548397934	0.356610900554982	0.653129606972854	0.514060168437487	0.914148281586061	Exon	Caudate
e373851	ENSG00000124783.12	ENSG00000124783	SSR1	-0.0157081861982693	1.03145016378034	-0.653116682099187	0.514068491240286	0.91415547642578	Exon	Caudate
e80437	ENSG00000188859.6	ENSG00000188859	FAM78B	0.0298856169451031	0.382454481971815	0.653113254902296	0.514070698150554	0.91415547642578	Exon	Caudate
e709207	ENSG00000135486.17	ENSG00000135486	HNRNPA1	0.0259172906651259	0.720485875957397	0.653111555930237	0.514071792189003	0.91415547642578	Exon	Caudate
e620928	ENSG00000110696.9	ENSG00000110696	C11orf58	0.0167863840927493	2.37369009528394	0.653106442991663	0.514075084629168	0.914156839458369	Exon	Caudate
e81558	ENSG00000143156.13	ENSG00000143156	NME7	-0.0199359577370408	0.629712525009793	-0.653095421099501	0.514082182135114	0.914163505379602	Exon	Caudate
e300594	ENSG00000145331.13	ENSG00000145331	TRMT10A	0.0386402203629075	-2.55706403423826	0.653092776492333	0.514083885127551	0.914163505379602	Exon	Caudate
e1070917	ENSG00000105618.13	ENSG00000105618	PRPF31	0.0204907761734265	-0.281829769069042	0.653081285681336	0.514091284659291	0.914172171703117	Exon	Caudate
e871356	ENSG00000157106.16	ENSG00000157106	SMG1	-0.01996216390137	0.0725125032703404	-0.653076591434246	0.514094307545509	0.91417305530052	Exon	Caudate
e148697	ENSG00000188177.13	ENSG00000188177	ZC3H6	0.0284315934257975	-1.16615113547115	0.653069124838152	0.514099115720228	0.914177113510319	Exon	Caudate
e436276	ENSG00000136250.11	ENSG00000136250	AOAH	0.052199654665881	-0.967894694403465	0.653061377805281	0.51410410450929	0.914181492849215	Exon	Caudate
e637320	ENSG00000149485.17	ENSG00000149485	FADS1	-0.0302876724822171	1.17924692382293	-0.653053583706001	0.514109123632804	0.914185926085626	Exon	Caudate
e534249	ENSG00000168795.4	ENSG00000168795	ZBTB5	-0.0342080386821649	-2.29131025676843	-0.653049646607709	0.514111658994198	0.914185942688469	Exon	Caudate
e518241	ENSG00000123908.11	ENSG00000123908	AGO2	-0.0221935116106834	-0.0214619199468432	-0.653026932259132	0.514126286412696	0.914207386876973	Exon	Caudate
e831801	ENSG00000035664.11	ENSG00000035664	DAPK2	0.0513074511451136	-1.40870893899471	0.653023074459953	0.514128770751316	0.914207386876973	Exon	Caudate
e881961	ENSG00000169951.9	ENSG00000169951	ZNF764	-0.0353829611747413	-1.78520615173393	-0.65300676601754	0.514139273102165	0.914221569951139	Exon	Caudate
e688260	ENSG00000205809.9	ENSG00000205809	KLRC2	0.105177277837078	-2.75255557665516	0.652999697868683	0.514143824900841	0.914225171907772	Exon	Caudate
e646743	ENSG00000256349.1	ENSG00000256349		-0.0184374967608891	0.441364225817015	-0.652993261252026	0.514147970019053	0.914228050693434	Exon	Caudate
e792106	ENSG00000140043.11	ENSG00000140043	PTGR2	-0.0296947794209065	-0.497467420384915	-0.652971463209957	0.514162007874677	0.91423437877065	Exon	Caudate
e310273	ENSG00000170365.9	ENSG00000170365	SMAD1	0.0325963714741189	-1.37164804814873	0.652965255791409	0.514166005465058	0.91423437877065	Exon	Caudate
e1127464	ENSG00000100325.14	ENSG00000100325	ASCC2	-0.0194756268898717	-0.610682004784411	-0.652964332886682	0.514166599818996	0.91423437877065	Exon	Caudate
e86684	ENSG00000135862.5	ENSG00000135862	LAMC1	-0.0242390361374454	-0.207758368290026	-0.652963014350716	0.514167448961487	0.91423437877065	Exon	Caudate
e809010	ENSG00000275835.4	ENSG00000275835	TUBGCP5	-0.0257060248049464	-0.969400931192743	-0.652953624231951	0.514173496257094	0.91423437877065	Exon	Caudate
e242653	ENSG00000163430.10	ENSG00000163430	FSTL1	-0.0327515345593758	3.37381186383074	-0.652945719020671	0.51417858729172	0.91423437877065	Exon	Caudate
e659734	ENSG00000149201.9	ENSG00000149201	CCDC81	-0.0798535342950111	-3.44159263800168	-0.652944616535282	0.514179297305357	0.91423437877065	Exon	Caudate
e921133	ENSG00000141510.16	ENSG00000141510	TP53	-0.0437993213131113	-2.39146045037617	-0.652943024163045	0.514180322812827	0.91423437877065	Exon	Caudate
e446228	ENSG00000049541.10	ENSG00000049541	RFC2	-0.02257976298669	-0.850877341918389	-0.652942020131568	0.514180969422099	0.91423437877065	Exon	Caudate
e48417	ENSG00000137944.16	ENSG00000137944	KYAT3	-0.0327762496204826	-1.00493870459585	-0.652940905216208	0.514181687442525	0.91423437877065	Exon	Caudate
e317524	ENSG00000168310.10	ENSG00000168310	IRF2	0.020785991897917	0.158372887591205	0.652940073227111	0.514182223254989	0.91423437877065	Exon	Caudate
e559479	ENSG00000107290.13	ENSG00000107290	SETX	-0.0515470895834766	-3.11390325088769	-0.652937843065192	0.51418365951149	0.91423437877065	Exon	Caudate
e941912	ENSG00000275832.4	ENSG00000275832	ARHGAP23	0.0376761402719011	-0.127971711448352	0.652936741569022	0.514184368891713	0.91423437877065	Exon	Caudate
e259799	ENSG00000174776.10	ENSG00000174776	WDR49	-0.0601241956691331	0.268501983767562	-0.652911950691262	0.514200334727759	0.914258274781101	Exon	Caudate
e212465	ENSG00000008226.19	ENSG00000008226	DLEC1	-0.101975186466918	-3.78375703990894	-0.652903723290879	0.514205633400315	0.914259865029438	Exon	Caudate
e673443	ENSG00000207971.1	ENSG00000207971	MIR125B1	-0.0335173073625739	-1.27312042373817	-0.652901832329589	0.51420685123552	0.914259865029438	Exon	Caudate
e346854	ENSG00000168944.15	ENSG00000168944	CEP120	-0.0187929580758096	-0.472598409351218	-0.652888788742642	0.51421525173374	0.914259865029438	Exon	Caudate
e566468	ENSG00000151240.16	ENSG00000151240	DIP2C	-0.0182803437972004	0.331271724620943	-0.652888421254016	0.514215488409518	0.914259865029438	Exon	Caudate
e646282	ENSG00000174791.10	ENSG00000174791	RIN1	0.0457146098090544	-1.97028332028708	0.652888390209914	0.514215508403029	0.914259865029438	Exon	Caudate
e787825	ENSG00000125952.18	ENSG00000125952	MAX	0.0215588671114311	-0.618645542046479	0.652875854847205	0.51422358165777	0.914259865029438	Exon	Caudate
e431510	ENSG00000136237.18	ENSG00000136237	RAPGEF5	-0.0553890793124661	-2.25408849808311	-0.65287074705178	0.514226871293056	0.914259865029438	Exon	Caudate
e104194	ENSG00000135750.14	ENSG00000135750	KCNK1	0.0338136001963471	0.139414144313723	0.652870199489172	0.514227223947079	0.914259865029438	Exon	Caudate
e864647	ENSG00000168101.14	ENSG00000168101	NUDT16L1	0.0480659834631378	-1.8893267049684	0.652869733675058	0.514227523951632	0.914259865029438	Exon	Caudate
e173456	ENSG00000237877.6	ENSG00000237877	LINC01473	-0.0374901015065046	-1.89814283044213	-0.652867820843599	0.514228755899263	0.914259865029438	Exon	Caudate
e1024340	ENSG00000130159.13	ENSG00000130159	ECSIT	0.0195874286989477	1.51303227421746	0.652867414446711	0.514229017636941	0.914259865029438	Exon	Caudate
e594487	ENSG00000177853.14	ENSG00000177853	ZNF518A	0.0235566150358882	-0.820375227065088	0.6528571468388	0.514235630456337	0.914267130639386	Exon	Caudate
e586681	ENSG00000156042.17	ENSG00000156042	CFAP70	-0.0516463287103776	-1.58591784300456	-0.652851528334781	0.514239249054323	0.914269072733584	Exon	Caudate
e1008597	ENSG00000280486.1	ENSG00000280486		0.0678797297784639	-2.6879093016602	0.65284383209178	0.51424420584185	0.914273393972296	Exon	Caudate
e942771	ENSG00000108298.9	ENSG00000108298	RPL19	-0.0199852014837564	4.20394298416528	-0.652830098554771	0.514253051027981	0.914284628308034	Exon	Caudate
e867257	ENSG00000179583.18	ENSG00000179583	CIITA	0.0782690145740647	-3.78951432312084	0.652825647047583	0.514255918071168	0.914285234113519	Exon	Caudate
e894288	ENSG00000067955.13	ENSG00000067955	CBFB	-0.0421358030039625	-2.28264123485703	-0.652815554182405	0.514262418525216	0.914290311613436	Exon	Caudate
e763660	ENSG00000275830.1	ENSG00000275830		-0.10188103087302	-3.44286374143652	-0.652813115229308	0.514263989374246	0.914290311613436	Exon	Caudate
e559424	ENSG00000160563.13	ENSG00000160563	MED27	-0.0318819231509703	-1.99660202043036	-0.652805943772667	0.51426860828681	0.914290311613436	Exon	Caudate
e1106495	ENSG00000156304.14	ENSG00000156304	SCAF4	-0.0459273368454216	-2.82191397475727	-0.652805523064774	0.514268879252374	0.914290311613436	Exon	Caudate
e874492	ENSG00000058600.15	ENSG00000058600	POLR3E	0.0185740237193383	-0.503590096143764	0.652786980736722	0.51428082189384	0.914304788081527	Exon	Caudate
e522985	ENSG00000071894.15	ENSG00000071894	CPSF1	0.0261487186137295	-0.80569273609941	0.652785035679748	0.514282074663911	0.914304788081527	Exon	Caudate
e638755	ENSG00000162222.13	ENSG00000162222	TTC9C	0.0259071209355831	-0.763691630510058	0.652772037717859	0.514290446417231	0.914315180143838	Exon	Caudate
e1083762	ENSG00000088970.15	ENSG00000088970	KIZ	0.0238764704303452	-0.325729251350941	0.652752086707069	0.514303296642604	0.914317438812831	Exon	Caudate
e673219	ENSG00000137642.12	ENSG00000137642	SORL1	0.0287953471585381	1.59133079412676	0.65275063411132	0.514304232250004	0.914317438812831	Exon	Caudate
e252031	ENSG00000158186.12	ENSG00000158186	MRAS	-0.0569267707823309	-3.27238159773584	-0.652748673147059	0.51430549529564	0.914317438812831	Exon	Caudate
e695750	ENSG00000151746.13	ENSG00000151746	BICD1	-0.0242538077598146	-0.346770836996894	-0.652741877534288	0.514309872322693	0.914317438812831	Exon	Caudate
e361822	ENSG00000155506.16	ENSG00000155506	LARP1	0.0227182426178976	0.591086851073079	0.652738631774531	0.514311962910454	0.914317438812831	Exon	Caudate
e1016027	ENSG00000125730.16	ENSG00000125730	C3	0.0533479053127704	1.64602625639853	0.652738112840454	0.51431229715533	0.914317438812831	Exon	Caudate
e917221	ENSG00000108561.8	ENSG00000108561	C1QBP	-0.0356383606393216	-2.50477557040048	-0.652734683640637	0.514314505902057	0.914317438812831	Exon	Caudate
e46345	ENSG00000117114.19	ENSG00000117114	ADGRL2	-0.0320654607907709	-0.559341387593159	-0.652728395142081	0.514318556335239	0.914317438812831	Exon	Caudate
e1013197	ENSG00000167674.14	ENSG00000167674		0.033694042748183	-2.00364371075519	0.652727720429491	0.514318990919815	0.914317438812831	Exon	Caudate
e1052929	ENSG00000105372.6	ENSG00000105372	RPS19	-0.0291842477666558	3.19160561320718	-0.652722377338183	0.514322432429097	0.914317438812831	Exon	Caudate
e1045298	ENSG00000245680.9	ENSG00000245680	ZNF585B	0.01222766983438	2.28065592861588	0.652721520255635	0.514322984480962	0.914317438812831	Exon	Caudate
e1027923	ENSG00000104957.13	ENSG00000104957	CCDC130	-0.0218438038122011	-0.426872145454382	-0.652721444291763	0.51432303340975	0.914317438812831	Exon	Caudate
e286996	ENSG00000163288.13	ENSG00000163288	GABRB1	-0.0237192515230873	2.19302011662338	-0.65271533832228	0.51432696630943	0.914317438812831	Exon	Caudate
e801107	ENSG00000176438.12	ENSG00000176438	SYNE3	0.0385693862916805	-1.72509466942926	0.652715152003694	0.514327086318844	0.914317438812831	Exon	Caudate
e1147111	ENSG00000184368.15	ENSG00000184368	MAP7D2	0.0575758055128517	-3.37194192659195	0.652695404012813	0.514339806253492	0.914334048292041	Exon	Caudate
e898889	ENSG00000132604.10	ENSG00000132604	TERF2	-0.016855740754885	0.316878678230268	-0.652692801704848	0.51434148244573	0.914334048292041	Exon	Caudate
e386851	ENSG00000112473.17	ENSG00000112473	SLC39A7	-0.0172205891793945	0.840176249884349	-0.652676190856142	0.51435218185214	0.914345493312109	Exon	Caudate
e445383	ENSG00000049540.16	ENSG00000049540	ELN	-0.0637842168822094	-2.79181914080797	-0.652670997277739	0.514355527171998	0.914345493312109	Exon	Caudate
e643568	ENSG00000014216.15	ENSG00000014216	CAPN1	0.0193492660339536	0.820835570536587	0.652666937495511	0.514358142191957	0.914345493312109	Exon	Caudate
e453555	ENSG00000164692.17	ENSG00000164692	COL1A2	0.0516356547360393	-2.33478260558497	0.652663584105334	0.514360302210154	0.914345493312109	Exon	Caudate
e1175237	ENSG00000089820.15	ENSG00000089820	ARHGAP4	-0.0374789517364	-1.1481654247575	-0.652660360130802	0.514362378872354	0.914345493312109	Exon	Caudate
e773788	ENSG00000260669.2	ENSG00000260669		-0.035271196941057	-1.93985472747853	-0.652659272547837	0.514363079419332	0.914345493312109	Exon	Caudate
e204154	ENSG00000197548.12	ENSG00000197548	ATG7	-0.0226998353947934	-0.972312763559448	-0.652648681018309	0.514369901788351	0.914345547926203	Exon	Caudate
e607039	ENSG00000188385.11	ENSG00000188385	JAKMIP3	0.0402865883352578	-1.39018138718018	0.65264824744176	0.514370181070948	0.914345547926203	Exon	Caudate
e1026906	ENSG00000104915.14	ENSG00000104915	STX10	0.0255204710010931	-1.35130004258427	0.652647458063273	0.514370689538858	0.914345547926203	Exon	Caudate
e756007	ENSG00000102531.16	ENSG00000102531	FNDC3A	0.0146826547320714	1.285937490106	0.652631002475513	0.514381289251949	0.914359898863941	Exon	Caudate
e729584	ENSG00000111666.10	ENSG00000111666	CHPT1	-0.0425817365294749	-2.57827036214703	-0.652622220913196	0.514386945859911	0.91436102696479	Exon	Caudate
e123283	ENSG00000162882.14	ENSG00000162882	HAAO	-0.0566592802499392	-3.37098999695251	-0.652622172738338	0.514386976891642	0.91436102696479	Exon	Caudate
e712014	ENSG00000092841.18	ENSG00000092841	MYL6	0.0166861916116727	5.21665392698526	0.652610772755538	0.514394320193263	0.914362943251974	Exon	Caudate
e228235	ENSG00000114902.13	ENSG00000114902	SPCS1	-0.014834170987037	2.95459386874596	-0.652605057081747	0.514398001966483	0.914362943251974	Exon	Caudate
e652391	ENSG00000184154.13	ENSG00000184154	LRTOMT	-0.0335494714607551	-1.13617085951144	-0.652603822151316	0.514398797453469	0.914362943251974	Exon	Caudate
e17809	ENSG00000157978.11	ENSG00000157978	LDLRAP1	0.0547203027246507	-2.40316376227269	0.652597915468405	0.514402602283468	0.914362943251974	Exon	Caudate
e27129	ENSG00000183431.11	ENSG00000183431	SF3A3	0.0166813392528028	0.649145264976611	0.652574520448219	0.514417672489252	0.914362943251974	Exon	Caudate
e511958	ENSG00000104412.7	ENSG00000104412	EMC2	0.0176953127499506	2.04357316999131	0.652570251261573	0.514420422566079	0.914362943251974	Exon	Caudate
e344793	ENSG00000129625.12	ENSG00000129625	REEP5	-0.0485889156521201	-3.2188113479631	-0.652564239748547	0.514424295008205	0.914362943251974	Exon	Caudate
e876520	ENSG00000169189.16	ENSG00000169189	NSMCE1	0.0189293042848501	0.800084884243466	0.652563053938231	0.514425058874573	0.914362943251974	Exon	Caudate
e9742	ENSG00000011021.21	ENSG00000011021	CLCN6	0.0179560894179436	-0.131421295795219	0.652562647989034	0.514425320376008	0.914362943251974	Exon	Caudate
e483786	ENSG00000154316.15	ENSG00000154316	TDH	0.059301456209338	-3.28466871931465	0.652562278658999	0.514425558288436	0.914362943251974	Exon	Caudate
e2845	ENSG00000197530.12	ENSG00000197530	MIB2	0.0275876193772489	-1.24363358669476	0.652561149473379	0.514426285679652	0.914362943251974	Exon	Caudate
e794820	ENSG00000009830.11	ENSG00000009830	POMT2	0.027806913401946	-0.968129753359007	0.652555883095567	0.514429678146663	0.914362943251974	Exon	Caudate
e549992	ENSG00000136861.17	ENSG00000136861	CDK5RAP2	0.029321702285612	-1.02524304244691	0.652544213448998	0.514437195478598	0.914362943251974	Exon	Caudate
e737163	ENSG00000186815.12	ENSG00000186815	TPCN1	-0.0226011040053567	-0.28021926496622	-0.652539333385965	0.514440339125824	0.914362943251974	Exon	Caudate
e192016	ENSG00000115053.15	ENSG00000115053	NCL	-0.0152708259570893	3.37960578863797	-0.652533121628847	0.514444340640492	0.914362943251974	Exon	Caudate
e886424	ENSG00000166164.15	ENSG00000166164	BRD7	0.0164557723074888	0.991252282533739	0.652530590903258	0.514445970898131	0.914362943251974	Exon	Caudate
e768852	ENSG00000092201.9	ENSG00000092201	SUPT16H	-0.0143518765174324	1.11028307907144	-0.652528359831991	0.514447408124929	0.914362943251974	Exon	Caudate
e1135278	ENSG00000100324.13	ENSG00000100324	TAB1	0.0446734886446205	-2.91989981894617	0.652523058129031	0.514450823420728	0.914362943251974	Exon	Caudate
e649458	ENSG00000110717.11	ENSG00000110717	NDUFS8	0.0269182844156427	1.66224618036953	0.652522618756548	0.514451106459936	0.914362943251974	Exon	Caudate
e684135	ENSG00000010610.9	ENSG00000010610	CD4	0.0489096388256948	-2.20677313985792	0.652522535580041	0.514451160041391	0.914362943251974	Exon	Caudate
e684154	ENSG00000010610.9	ENSG00000010610	CD4	0.0489096388256948	-2.20677313985792	0.652522535580041	0.514451160041391	0.914362943251974	Exon	Caudate
e1067685	ENSG00000167755.13	ENSG00000167755	KLK6	0.0605139175660733	0.676604788830876	0.652521671549428	0.514451716641241	0.914362943251974	Exon	Caudate
e403311	ENSG00000135316.17	ENSG00000135316	SYNCRIP	-0.0196974746017789	0.0285976060301684	-0.652518869615271	0.51445352162127	0.914362943251974	Exon	Caudate
e955360	ENSG00000082641.15	ENSG00000082641	NFE2L1	0.0313834928060056	0.592689910229303	0.65251493586234	0.514456055714047	0.914362943251974	Exon	Caudate
e1007099	ENSG00000182087.12	ENSG00000182087	TMEM259	-0.0223894074867175	0.145785315961695	-0.652512816455572	0.514457421021959	0.914362943251974	Exon	Caudate
e141337	ENSG00000084090.13	ENSG00000084090	STARD7	0.0156334532867701	2.15707148212037	0.652510072832682	0.514459188448605	0.914362943251974	Exon	Caudate
e283475	ENSG00000091490.10	ENSG00000091490	SEL1L3	0.0426927477650851	-2.10690224869123	0.652508943287485	0.514459916096275	0.914362943251974	Exon	Caudate
e1164538	ENSG00000133138.19	ENSG00000133138	TBC1D8B	0.0519051979156853	-2.93618322338322	0.652503856220986	0.514463193167095	0.914362943251974	Exon	Caudate
e1120734	ENSG00000241973.10	ENSG00000241973	PI4KA	0.0239347550911962	2.19166776156622	0.652496557034445	0.514467895297102	0.914362943251974	Exon	Caudate
e791364	ENSG00000080815.18	ENSG00000080815	PSEN1	0.0246301278366335	4.3740833091779	0.652489510053491	0.514472434977756	0.914362943251974	Exon	Caudate
e1085307	ENSG00000101294.16	ENSG00000101294	HM13	-0.0203710392172677	0.321807245693238	-0.652487133577721	0.514473965913394	0.914362943251974	Exon	Caudate
e396495	ENSG00000112146.16	ENSG00000112146	FBXO9	0.0235690684050497	1.1252318511663	0.652485407812254	0.514475077660223	0.914362943251974	Exon	Caudate
e918167	ENSG00000132530.16	ENSG00000132530	XAF1	-0.0571370828614236	-2.80069468373537	-0.652477059928117	0.514480455427037	0.914362943251974	Exon	Caudate
e257232	ENSG00000163655.15	ENSG00000163655	GMPS	-0.0329970663647435	-1.46768130263714	-0.652467269182112	0.51448676273319	0.914362943251974	Exon	Caudate
e593302	ENSG00000108239.8	ENSG00000108239	TBC1D12	0.0226183161375308	1.46132117463197	0.652461973183978	0.514490174490195	0.914362943251974	Exon	Caudate
e1142177	ENSG00000177989.13	ENSG00000177989	ODF3B	-0.0937916492929828	-3.14064854442172	-0.65246172728803	0.514490332900134	0.914362943251974	Exon	Caudate
e674519	ENSG00000154133.14	ENSG00000154133	ROBO4	-0.0560294270816039	-3.12052593502863	-0.65245818598823	0.514492614262575	0.914362943251974	Exon	Caudate
e862853	ENSG00000122390.17	ENSG00000122390	NAA60	0.0287280520786123	-1.29571117597663	0.652457296734342	0.514493187135099	0.914362943251974	Exon	Caudate
e1037532	ENSG00000105708.8	ENSG00000105708	ZNF14	0.0232580323167471	-0.87456481853349	0.652447971130477	0.514499194868244	0.914362943251974	Exon	Caudate
e921465	ENSG00000183914.14	ENSG00000183914	DNAH2	-0.0665693566023945	-3.1748993746421	-0.652442530259803	0.514502699998556	0.914362943251974	Exon	Caudate
e165495	ENSG00000138382.14	ENSG00000138382	METTL5	-0.0230206821433685	-0.419474648828339	-0.652439809825749	0.514504452567558	0.914362943251974	Exon	Caudate
e1003938	ENSG00000176225.12	ENSG00000176225	RTTN	0.0270518485259584	-0.160474011485686	0.65243897726628	0.514504988923001	0.914362943251974	Exon	Caudate
e237195	ENSG00000036054.12	ENSG00000036054	TBC1D23	0.0166723276551735	2.29782405455389	0.652437654045381	0.514505841375297	0.914362943251974	Exon	Caudate
e1096527	ENSG00000244687.11	ENSG00000244687	UBE2V1	0.0193783430042122	1.78043959522378	0.652432693538437	0.514509037065615	0.914362943251974	Exon	Caudate
e438544	ENSG00000058404.19	ENSG00000058404	CAMK2B	0.0387143419757059	3.82107205981556	0.652426915141219	0.51451275967563	0.914362943251974	Exon	Caudate
e231850	ENSG00000168291.12	ENSG00000168291	PDHB	0.0176325782488835	1.0967615788686	0.652426544987278	0.514512998139945	0.914362943251974	Exon	Caudate
e919173	ENSG00000170296.9	ENSG00000170296	GABARAP	0.014689114313016	2.76422572942844	0.652426270288347	0.514513175109306	0.914362943251974	Exon	Caudate
e710312	ENSG00000135441.7	ENSG00000135441	BLOC1S1	0.0197548978942915	3.39933726269301	0.652425872749527	0.514513431215895	0.914362943251974	Exon	Caudate
e385204	ENSG00000204314.10	ENSG00000204314	PRRT1	0.0462681188995006	-1.16561733793519	0.652425846569173	0.514513448082077	0.914362943251974	Exon	Caudate
e326347	ENSG00000197603.13	ENSG00000197603	C5orf42	-0.0194350918150256	1.50650027598846	-0.652424116382487	0.514514562721715	0.914362943251974	Exon	Caudate
e44244	ENSG00000118454.12	ENSG00000118454	ANKRD13C	-0.0230708441249687	-1.17587082476025	-0.652420477326084	0.514516907118223	0.914362943251974	Exon	Caudate
e1124741	ENSG00000100058.12	ENSG00000100058	CRYBB2P1	0.0858926390166888	-3.53838563055959	0.652397558688274	0.51453167216572	0.914384692599383	Exon	Caudate
e502065	ENSG00000066777.8	ENSG00000066777	ARFGEF1	0.0149926364044353	2.11656665474425	0.652380574590427	0.514542614102254	0.914391510766527	Exon	Caudate
e320682	ENSG00000049656.13	ENSG00000049656	CLPTM1L	0.0139241140174086	0.732690865714332	0.652378425880168	0.514543998408824	0.914391510766527	Exon	Caudate
e858905	ENSG00000127554.12	ENSG00000127554	GFER	0.0245104458267243	-1.08402349249377	0.652375577321918	0.514545833595453	0.914391510766527	Exon	Caudate
e896271	ENSG00000159761.14	ENSG00000159761	C16orf86	-0.042342031367271	-2.57322389712705	-0.652371222154743	0.51454863942306	0.914391510766527	Exon	Caudate
e1016059	ENSG00000125730.16	ENSG00000125730	C3	0.0703631521966327	0.902080376680404	0.652368350128868	0.514550489737453	0.914391510766527	Exon	Caudate
e410053	ENSG00000146350.13	ENSG00000146350	TBC1D32	-0.0257855563972027	-0.806136314382068	-0.652368072876552	0.514550668358574	0.914391510766527	Exon	Caudate
e952867	ENSG00000225190.9	ENSG00000225190	PLEKHM1	0.064634535884167	-3.65769429209192	0.652355200890751	0.514558961232123	0.914398495793092	Exon	Caudate
e399573	ENSG00000079841.18	ENSG00000079841	RIMS1	-0.0333393232311254	-0.238180436437862	-0.652354128348004	0.514559652228992	0.914398495793092	Exon	Caudate
e620597	ENSG00000186104.10	ENSG00000186104	CYP2R1	-0.0500618651889659	-3.33225512851294	-0.652346299197083	0.514564696255931	0.914402969345002	Exon	Caudate
e671153	ENSG00000149428.18	ENSG00000149428	HYOU1	0.0221581370890894	0.905170941715356	0.652338874121768	0.514569479976019	0.914402973234457	Exon	Caudate
e896931	ENSG00000038358.14	ENSG00000038358	EDC4	0.0265024396693903	-1.43156161115672	0.652334624125116	0.514572218112809	0.914402973234457	Exon	Caudate
e712953	ENSG00000135473.14	ENSG00000135473	PAN2	0.0245811030362676	-0.185037009812003	0.652334530679113	0.514572278317163	0.914402973234457	Exon	Caudate
e606860	ENSG00000237489.3	ENSG00000237489	LINC00959	-0.0494544826037575	-3.23616498083351	-0.652328990785745	0.514575847504747	0.914404825876826	Exon	Caudate
e393252	ENSG00000112659.13	ENSG00000112659	CUL9	0.0232399486840258	-0.22212293636109	0.652315306719896	0.514584663794406	0.914413719345466	Exon	Caudate
e1163663	ENSG00000125962.14	ENSG00000125962	ARMCX5	0.0215598249487541	-0.0916567703597081	0.652313379344635	0.514585905558764	0.914413719345466	Exon	Caudate
e715610	ENSG00000166986.13	ENSG00000166986	MARS	0.0173608153967304	1.31249658240459	0.652298200349422	0.514595685097257	0.914420132956699	Exon	Caudate
e157693	ENSG00000080345.17	ENSG00000080345	RIF1	0.0192986660151129	0.464040247886139	0.652294314363451	0.514598188779846	0.914420132956699	Exon	Caudate
e1033145	ENSG00000130303.12	ENSG00000130303	BST2	0.040579793064971	-0.286746715804742	0.652279770330537	0.514607559338943	0.914420132956699	Exon	Caudate
e1046410	ENSG00000167645.16	ENSG00000167645	YIF1B	0.0228433772162128	-0.644559742384916	0.652276823957424	0.514609457665306	0.914420132956699	Exon	Caudate
e923295	ENSG00000133026.12	ENSG00000133026	MYH10	0.030687230266218	1.52288983144919	0.652273535223621	0.51461157657644	0.914420132956699	Exon	Caudate
e638182	ENSG00000149541.9	ENSG00000149541	B3GAT3	0.0249721647640912	-0.43929404037704	0.652268818342469	0.514614615642147	0.914420132956699	Exon	Caudate
e945009	ENSG00000073584.18	ENSG00000073584	SMARCE1	-0.0164997348432864	0.676324481768977	-0.65226665999408	0.514616006259611	0.914420132956699	Exon	Caudate
e196341	ENSG00000068024.16	ENSG00000068024	HDAC4	-0.0336254255912175	-1.60895081715589	-0.652259215534541	0.514620802717849	0.914420132956699	Exon	Caudate
e338202	ENSG00000113296.14	ENSG00000113296	THBS4	-0.0462713481392105	-3.06573204240735	-0.652256280635148	0.514622693677162	0.914420132956699	Exon	Caudate
e886741	ENSG00000083799.17	ENSG00000083799	CYLD	0.0188967151325812	1.28211436352873	0.652253891365438	0.514624233089272	0.914420132956699	Exon	Caudate
e819740	ENSG00000137814.9	ENSG00000137814	HAUS2	-0.0308604841421347	-1.91706943008371	-0.65225377353746	0.514624309006178	0.914420132956699	Exon	Caudate
e1046095	ENSG00000105738.10	ENSG00000105738	SIPA1L3	-0.032533068222043	-1.30967403776375	-0.652238521076487	0.514634136260138	0.914420132956699	Exon	Caudate
e25548	ENSG00000142687.17	ENSG00000142687	KIAA0319L	0.0434722302172055	-2.32764689003146	0.652236195737913	0.514635634498615	0.914420132956699	Exon	Caudate
e810933	ENSG00000206149.10	ENSG00000206149	HERC2P9	-0.0761211419738963	-3.13523469961989	-0.652235826394753	0.514635872470249	0.914420132956699	Exon	Caudate
e13894	ENSG00000158747.13	ENSG00000158747	NBL1	0.0244785296060002	1.72484184961494	0.652234722587959	0.514636583664774	0.914420132956699	Exon	Caudate
e651064	ENSG00000131626.16	ENSG00000131626	PPFIA1	0.0196457963352231	0.821509331120123	0.652231560771823	0.514638620859569	0.914420132956699	Exon	Caudate
e1127465	ENSG00000100325.14	ENSG00000100325	ASCC2	0.0226587428191357	-0.815209767505331	0.652229126818154	0.514640189087004	0.914420132956699	Exon	Caudate
e203834	ENSG00000157087.16	ENSG00000157087	ATP2B2	0.0386903143279304	3.13122519329895	0.652223173733749	0.514644024745824	0.914420132956699	Exon	Caudate
e109588	ENSG00000182551.13	ENSG00000182551	ADI1	0.0228362054694854	0.76974555970524	0.652217749196129	0.514647519867255	0.914420132956699	Exon	Caudate
e196084	ENSG00000132323.8	ENSG00000132323	ILKAP	-0.0190308558229765	1.35678482655728	-0.652215269749548	0.514649117420791	0.914420132956699	Exon	Caudate
e749192	ENSG00000273167.1	ENSG00000273167		0.0264718294492092	-0.371401077361728	0.652206464536743	0.514654790804035	0.914420132956699	Exon	Caudate
e1101017	ENSG00000101199.12	ENSG00000101199	ARFGAP1	0.0206916145627846	0.363755754751981	0.652205426044603	0.514655459928448	0.914420132956699	Exon	Caudate
e392229	ENSG00000024048.10	ENSG00000024048	UBR2	0.0161385796524985	0.897457692574813	0.652204179271345	0.514656263253784	0.914420132956699	Exon	Caudate
e735604	ENSG00000111271.14	ENSG00000111271	ACAD10	0.022537620844635	-0.856975251468083	0.652202995405591	0.51465702604694	0.914420132956699	Exon	Caudate
e914745	ENSG00000074755.14	ENSG00000074755	ZZEF1	-0.0232883774010816	-0.972894365666931	-0.652201553867897	0.514657954865116	0.914420132956699	Exon	Caudate
e278561	ENSG00000247708.7	ENSG00000247708	STX18-AS1	-0.0550228718859099	-3.1159343827077	-0.652198610825274	0.514659851142548	0.914420132956699	Exon	Caudate
e751715	ENSG00000133121.20	ENSG00000133121	STARD13	0.0272287637686865	-0.785138455634197	0.652196756491958	0.514661045938675	0.914420132956699	Exon	Caudate
e318960	ENSG00000109794.13	ENSG00000109794	FAM149A	0.0289108352950982	0.0904984838272641	0.652191998710955	0.514664111509757	0.914420132956699	Exon	Caudate
e892450	ENSG00000125107.17	ENSG00000125107	CNOT1	0.0205738660468585	-0.281877699508728	0.652191239918969	0.514664600421491	0.914420132956699	Exon	Caudate
e220009	ENSG00000213672.7	ENSG00000213672	NCKIPSD	0.0505886802918824	-2.89686268757318	0.652182288178692	0.514670368306263	0.914420132956699	Exon	Caudate
e220022	ENSG00000213672.7	ENSG00000213672	NCKIPSD	0.0505886802918824	-2.89686268757318	0.652182288178692	0.514670368306263	0.914420132956699	Exon	Caudate
e220049	ENSG00000213672.7	ENSG00000213672	NCKIPSD	0.0505886802918824	-2.89686268757318	0.652182288178692	0.514670368306263	0.914420132956699	Exon	Caudate
e383693	ENSG00000204371.11	ENSG00000204371	EHMT2	0.0210006170898599	0.930767789705149	0.652170535307921	0.514677941097767	0.914429098405809	Exon	Caudate
e820882	ENSG00000168781.21	ENSG00000168781	PPIP5K1	0.0446924037460037	-0.947767312248521	0.65216173558417	0.514683611109955	0.914430487052389	Exon	Caudate
e673952	ENSG00000166261.10	ENSG00000166261	ZNF202	-0.0327398541788782	-2.00641768311085	-0.652159393526041	0.514685120196699	0.914430487052389	Exon	Caudate
e38354	ENSG00000162384.13	ENSG00000162384	C1orf123	0.0182014079514248	0.421537856234401	0.652155636854541	0.514687540783267	0.914430487052389	Exon	Caudate
e819044	ENSG00000214013.9	ENSG00000214013	GANC	-0.0408478421112156	-2.24620062012541	-0.652149829770773	0.514691282551178	0.914430487052389	Exon	Caudate
e646614	ENSG00000254986.7	ENSG00000254986	DPP3	-0.0296098834367607	-1.40684964236043	-0.652145529703844	0.514694053288815	0.914430487052389	Exon	Caudate
e986650	ENSG00000101577.9	ENSG00000101577	LPIN2	0.0192126637577487	1.52544615258181	0.652143791833883	0.514695173083293	0.914430487052389	Exon	Caudate
e919835	ENSG00000215041.9	ENSG00000215041	NEURL4	-0.025877051719108	-1.05969310426754	-0.652141872840399	0.514696409585979	0.914430487052389	Exon	Caudate
e398803	ENSG00000168216.10	ENSG00000168216	LMBRD1	-0.0198137689952183	1.36387662652741	-0.652135034036498	0.514700816179144	0.914433826929984	Exon	Caudate
e92733	ENSG00000133056.13	ENSG00000133056	PIK3C2B	0.03559937741589	-1.15448920986259	0.652116144232406	0.51471298795394	0.914442458047576	Exon	Caudate
e128276	ENSG00000237522.1	ENSG00000237522	NONOP2	0.0418606376007992	-2.47990045728637	0.652110994188439	0.514716306446136	0.914442458047576	Exon	Caudate
e541478	ENSG00000187764.11	ENSG00000187764	SEMA4D	0.0406653318762954	1.45910698182365	0.652105136775717	0.514720080753382	0.914442458047576	Exon	Caudate
e1128136	ENSG00000099999.14	ENSG00000099999	RNF215	-0.0401597994386378	-2.36508895396373	-0.652098732278102	0.51472420759909	0.914442458047576	Exon	Caudate
e501919	ENSG00000104218.14	ENSG00000104218	CSPP1	0.0373124845219743	-2.30510298932665	0.652087771964246	0.514731270101627	0.914442458047576	Exon	Caudate
e800846	ENSG00000100697.14	ENSG00000100697	DICER1	0.0212833291257122	0.83516769501915	0.652079913648318	0.514736333799433	0.914442458047576	Exon	Caudate
e74455	ENSG00000125462.16	ENSG00000125462	C1orf61	-0.0391245729634256	2.45347606683129	-0.652076620969318	0.514738455525294	0.914442458047576	Exon	Caudate
e485110	ENSG00000104219.12	ENSG00000104219	ZDHHC2	-0.0234744995429642	4.15654549356629	-0.65206890080027	0.514743430240785	0.914442458047576	Exon	Caudate
e1120660	ENSG00000226287.8	ENSG00000226287	TMEM191A	0.0484035319181185	-2.25351185932454	0.652066383457535	0.514745052369223	0.914442458047576	Exon	Caudate
e332465	ENSG00000113597.17	ENSG00000113597	TRAPPC13	0.0240041769913309	-0.456498730801991	0.652060782639871	0.514748661440632	0.914442458047576	Exon	Caudate
e1172816	ENSG00000235703.5	ENSG00000235703	LINC00894	0.0361106171398359	-1.74681727635328	0.652056110874811	0.514751671856481	0.914442458047576	Exon	Caudate
e119661	ENSG00000021574.11	ENSG00000021574	SPAST	-0.0163420047105478	1.43607996016289	-0.652053171697516	0.514753565823277	0.914442458047576	Exon	Caudate
e607841	ENSG00000148803.11	ENSG00000148803	FUOM	0.0494740944346618	-2.41180120164169	0.652052058822429	0.514754282946145	0.914442458047576	Exon	Caudate
e414551	ENSG00000135541.20	ENSG00000135541	AHI1	0.0255430150774269	0.66819610320807	0.652045715330066	0.514758370623696	0.914442458047576	Exon	Caudate
e520645	ENSG00000104524.13	ENSG00000104524	PYCRL	-0.0370910104012053	-1.72711511289909	-0.65204358847545	0.51475974114949	0.914442458047576	Exon	Caudate
e1004416	ENSG00000133313.14	ENSG00000133313	CNDP2	-0.0220800045871284	0.0328202440250325	-0.652030391434004	0.514768245245669	0.914442458047576	Exon	Caudate
e270616	ENSG00000145014.17	ENSG00000145014	TMEM44	-0.0360899876336055	-1.19181237817291	-0.652029133716498	0.514769055715284	0.914442458047576	Exon	Caudate
e347968	ENSG00000145794.16	ENSG00000145794	MEGF10	0.0204686110503016	1.12619130307207	0.652028844834625	0.514769241870043	0.914442458047576	Exon	Caudate
e391970	ENSG00000112576.12	ENSG00000112576	CCND3	-0.0164705057000332	3.18162800279826	-0.652024882432911	0.514771795235373	0.914442458047576	Exon	Caudate
e286992	ENSG00000163288.13	ENSG00000163288	GABRB1	-0.023696515390995	2.13738351852372	-0.652022776576013	0.514773152248881	0.914442458047576	Exon	Caudate
e162972	ENSG00000082438.15	ENSG00000082438	COBLL1	-0.0353535156255215	-1.14116414415359	-0.652018933695829	0.514775628604444	0.914442458047576	Exon	Caudate
e403545	ENSG00000111850.10	ENSG00000111850	SMIM8	0.0440336752289506	-2.65289345484855	0.652015819371671	0.514777635482386	0.914442458047576	Exon	Caudate
e403553	ENSG00000111850.10	ENSG00000111850	SMIM8	0.0440336752289506	-2.65289345484855	0.652015819371671	0.514777635482386	0.914442458047576	Exon	Caudate
e710251	ENSG00000135424.15	ENSG00000135424	ITGA7	-0.0331590646019426	-0.619248428462714	-0.65201196492701	0.514780119301403	0.914442458047576	Exon	Caudate
e976756	ENSG00000182534.13	ENSG00000182534	MXRA7	0.0327236739402643	4.58519530181396	0.652009413629004	0.514781763371123	0.914442458047576	Exon	Caudate
e907938	ENSG00000167508.11	ENSG00000167508	MVD	-0.0612852306552829	-3.81225494926487	-0.652008153234857	0.514782575576685	0.914442458047576	Exon	Caudate
e7340	ENSG00000116288.12	ENSG00000116288	PARK7	0.0138714182216268	3.04347053872767	0.651991448940199	0.514793339987679	0.914442458047576	Exon	Caudate
e918369	ENSG00000219200.11	ENSG00000219200	RNASEK	0.0201411868202066	3.2402612340434	0.651990732682386	0.51479380155385	0.914442458047576	Exon	Caudate
e918389	ENSG00000219200.11	ENSG00000219200	RNASEK	0.0201411868202066	3.2402612340434	0.651990732682386	0.51479380155385	0.914442458047576	Exon	Caudate
e1033311	ENSG00000130304.16	ENSG00000130304	SLC27A1	-0.0318630064670095	-0.672981522109763	-0.651990547458473	0.514793920914667	0.914442458047576	Exon	Caudate
e55360	ENSG00000143093.14	ENSG00000143093	STRIP1	-0.0236995784275863	-0.952344165421243	-0.651986369283184	0.514796613391665	0.914442458047576	Exon	Caudate
e857528	ENSG00000197599.12	ENSG00000197599	CCDC154	0.0558433499745182	-2.92456608631992	0.651986215161642	0.514796712709971	0.914442458047576	Exon	Caudate
e521132	ENSG00000179950.13	ENSG00000179950	PUF60	0.0161389156926808	0.921589647067907	0.651985186715448	0.514797375456868	0.914442458047576	Exon	Caudate
e765824	ENSG00000283361.1	ENSG00000283361		-0.115212462834752	-4.19421828478863	-0.651975530309761	0.514803598218216	0.914442458047576	Exon	Caudate
e23227	ENSG00000025800.13	ENSG00000025800	KPNA6	-0.0150493285010637	0.929021455605581	-0.651973580592202	0.514804854656008	0.914442458047576	Exon	Caudate
e149852	ENSG00000115084.12	ENSG00000115084	SLC35F5	-0.0408393225450291	-2.35527722751285	-0.651970427888209	0.514806886326197	0.914442458047576	Exon	Caudate
e803834	ENSG00000080824.18	ENSG00000080824	HSP90AA1	0.0348166917400325	6.18938488181819	0.651965272520362	0.514810208565012	0.914442458047576	Exon	Caudate
e560772	ENSG00000197859.9	ENSG00000197859	ADAMTSL2	-0.0287891017852377	-0.17487613487108	-0.651962323873223	0.514812108746761	0.914442458047576	Exon	Caudate
e1107149	ENSG00000159110.19	ENSG00000159110	IFNAR2	0.0154605497360667	2.14187588483966	0.651960214108526	0.514813468333991	0.914442458047576	Exon	Caudate
e673553	ENSG00000109971.13	ENSG00000109971	HSPA8	0.0283114649596638	5.12711001836589	0.651955154006939	0.514816729202659	0.914442458047576	Exon	Caudate
e686729	ENSG00000166535.19	ENSG00000166535	A2ML1	-0.0701444261415497	-3.58540037456511	-0.651950819443881	0.514819522522906	0.914442458047576	Exon	Caudate
e224236	ENSG00000012171.18	ENSG00000012171	SEMA3B	0.0431403474116632	-0.531845041232981	0.65195078664286	0.514819543660882	0.914442458047576	Exon	Caudate
e662562	ENSG00000082175.14	ENSG00000082175	PGR	-0.0556031827156506	-3.08272887476871	-0.651949841906699	0.514820152477784	0.914442458047576	Exon	Caudate
e692224	ENSG00000111731.12	ENSG00000111731	C2CD5	0.0201873537972267	1.29824612782826	0.651941746310436	0.514825369543229	0.914442458047576	Exon	Caudate
e101858	ENSG00000143774.16	ENSG00000143774	GUK1	-0.0233938587577238	3.03924236600162	-0.65194095073625	0.51482588223859	0.914442458047576	Exon	Caudate
e1148563	ENSG00000198947.15	ENSG00000198947	DMD	-0.0515103220592743	-1.38738832883026	-0.651939561868145	0.51482677727359	0.914442458047576	Exon	Caudate
e844012	ENSG00000058335.15	ENSG00000058335	RASGRF1	-0.0410185130355881	-0.966262739185864	-0.651939352169922	0.514826912410502	0.914442458047576	Exon	Caudate
e489005	ENSG00000158941.16	ENSG00000158941	CCAR2	0.01532262672354	1.24480515419864	0.651937208933328	0.514828293588622	0.914442458047576	Exon	Caudate
e845104	ENSG00000140598.13	ENSG00000140598	EFL1	0.020023838211443	-0.653683089495004	0.651935361340726	0.514829484244758	0.914442458047576	Exon	Caudate
e548551	ENSG00000138835.22	ENSG00000138835	RGS3	-0.0339878331441872	0.623881426722185	-0.651920515910336	0.514839051234306	0.914446409029705	Exon	Caudate
e728157	ENSG00000185046.18	ENSG00000185046	ANKS1B	0.0161358209190747	2.95694586767488	0.651919293730185	0.514839838860246	0.914446409029705	Exon	Caudate
e746994	ENSG00000177084.16	ENSG00000177084	POLE	0.0633931826692047	-3.63207563900192	0.651917744226015	0.514840837428895	0.914446409029705	Exon	Caudate
e1136395	ENSG00000100393.11	ENSG00000100393	EP300	0.0212236498573565	0.103017472843412	0.651916226347665	0.514841815617453	0.914446409029705	Exon	Caudate
e370704	ENSG00000161021.11	ENSG00000161021	MAML1	0.0254610697661557	-1.01816317689782	0.65190505805659	0.514849012992521	0.914448044702384	Exon	Caudate
e967630	ENSG00000263647.1	ENSG00000263647		-0.0260697621243295	-0.398030276422952	-0.651898057213042	0.514853524694027	0.914448044702384	Exon	Caudate
e121486	ENSG00000138061.11	ENSG00000138061	CYP1B1	0.0457046529888299	-0.741589547724965	0.651895808432769	0.514854973927382	0.914448044702384	Exon	Caudate
e974873	ENSG00000092929.11	ENSG00000092929	UNC13D	-0.0611587233467729	-3.47388356499614	-0.65189562646837	0.514855091194991	0.914448044702384	Exon	Caudate
e83286	ENSG00000117593.9	ENSG00000117593	DARS2	-0.0374983836977634	-2.65685938105949	-0.651895193442852	0.514855370259893	0.914448044702384	Exon	Caudate
e585891	ENSG00000122863.5	ENSG00000122863	CHST3	-0.0392562411827448	3.30286283103782	-0.651890636493794	0.514858307007414	0.91444877290839	Exon	Caudate
e597598	ENSG00000166167.17	ENSG00000166167	BTRC	0.0252052210368892	-1.14810422477509	0.651880015943097	0.514865151505798	0.9144564416973	Exon	Caudate
e1073189	ENSG00000125503.12	ENSG00000125503	PPP1R12C	0.0556196343628469	-2.54428235886099	0.651876046078395	0.514867709928869	0.914456497912926	Exon	Caudate
e999904	ENSG00000041353.9	ENSG00000041353	RAB27B	0.0516138041013207	-2.6393621015394	0.651854586781489	0.514881539724129	0.914476573112984	Exon	Caudate
e850896	ENSG00000272888.5	ENSG00000272888	LINC01578	-0.0240071999196584	3.04278701596421	-0.651844667515337	0.514887932423092	0.914481144735474	Exon	Caudate
e325604	ENSG00000152582.13	ENSG00000152582	SPEF2	-0.0313721250593791	-0.860498993915368	-0.651842751288851	0.514889167384046	0.914481144735474	Exon	Caudate
e389759	ENSG00000112079.8	ENSG00000112079	STK38	-0.0311175055681354	-1.50618864133878	-0.651833196947375	0.514895324945759	0.91448150387319	Exon	Caudate
e662702	ENSG00000110318.13	ENSG00000110318	CEP126	0.0313290953909678	0.125827378538027	0.651831787459152	0.514896233332988	0.91448150387319	Exon	Caudate
e282468	ENSG00000163138.18	ENSG00000163138	PACRGL	-0.0533230414745952	-3.44520054299992	-0.651830626917832	0.514896981279499	0.91448150387319	Exon	Caudate
e751691	ENSG00000083642.18	ENSG00000083642	PDS5B	0.0240436252591405	0.59800867100854	0.651824401398639	0.51490099351629	0.91448150387319	Exon	Caudate
e257440	ENSG00000114850.6	ENSG00000114850	SSR3	-0.0639523144991002	-3.75649789745517	-0.651822833815157	0.514902003798632	0.91448150387319	Exon	Caudate
e472568	ENSG00000122779.17	ENSG00000122779	TRIM24	0.0453694257263426	-2.55366460435633	0.65180989636476	0.514910341816819	0.914484321357912	Exon	Caudate
e561697	ENSG00000107147.12	ENSG00000107147	KCNT1	0.0486312388841386	0.631935313641131	0.651806242428541	0.514912696743848	0.914484321357912	Exon	Caudate
e255732	ENSG00000070087.13	ENSG00000070087	PFN2	0.0207424993297296	4.09274226584211	0.651803082841634	0.514914733071991	0.914484321357912	Exon	Caudate
e1011718	ENSG00000006638.11	ENSG00000006638	TBXA2R	-0.0656956857945995	-3.70732562281407	-0.651802953640476	0.514914816341179	0.914484321357912	Exon	Caudate
e476626	ENSG00000197024.8	ENSG00000197024	ZNF398	0.0188377898954287	0.0383174416080814	0.651800210476842	0.514916584291455	0.914484321357912	Exon	Caudate
e231582	ENSG00000163686.14	ENSG00000163686	ABHD6	-0.0516486726901459	-3.28307262806656	-0.651790424367592	0.514922891397994	0.914484321357912	Exon	Caudate
e728441	ENSG00000075089.9	ENSG00000075089	ACTR6	0.0217607087329676	0.392832601303447	0.651788182964323	0.51492433597871	0.914484321357912	Exon	Caudate
e498505	ENSG00000147488.11	ENSG00000147488	ST18	0.0715768444503647	-3.09131683168242	0.651785959741073	0.514925768844521	0.914484321357912	Exon	Caudate
e778462	ENSG00000151338.18	ENSG00000151338	MIPOL1	0.0293406348347536	-1.20678783077552	0.651782537621395	0.514927974402297	0.914484321357912	Exon	Caudate
e658306	ENSG00000165494.11	ENSG00000165494	PCF11	0.0195829873246338	0.743792510894455	0.651777647750095	0.514931125935246	0.914484321357912	Exon	Caudate
e1140897	ENSG00000128159.11	ENSG00000128159	TUBGCP6	0.0216373245027724	-0.0384465127820368	0.651777244964909	0.514931385531644	0.914484321357912	Exon	Caudate
e383992	ENSG00000166278.14	ENSG00000166278	C2	-0.055115123947316	-2.50431042009409	-0.651770917636863	0.514935463524671	0.914484426397591	Exon	Caudate
e30430	ENSG00000164011.17	ENSG00000164011	ZNF691	0.0183324030601301	0.848651391546063	0.651769311987092	0.514936498376267	0.914484426397591	Exon	Caudate
e764607	ENSG00000068650.18	ENSG00000068650	ATP11A	0.0294166459124559	-0.766689456985796	0.651761462148904	0.514941557663035	0.914486480085941	Exon	Caudate
e792374	ENSG00000119723.16	ENSG00000119723	COQ6	-0.030102450154832	-1.99700358612335	-0.651759676556082	0.514942708496254	0.914486480085941	Exon	Caudate
e1028839	ENSG00000123136.14	ENSG00000123136	DDX39A	-0.033289611765758	-1.74761022744928	-0.651748924593877	0.514949638276519	0.91449429920035	Exon	Caudate
e356463	ENSG00000197948.10	ENSG00000197948	FCHSD1	0.0467903595656671	-3.08952691689276	0.651742859663402	0.514953547224987	0.914496753597102	Exon	Caudate
e196646	ENSG00000063660.8	ENSG00000063660	GPC1	0.0263073635681471	1.70383406983997	0.651733060613462	0.514959862908195	0.914503482025782	Exon	Caudate
e926794	ENSG00000108474.16	ENSG00000108474	PIGL	-0.0429453133526142	-2.65508214808863	-0.651726992649835	0.514963773852079	0.914505939896975	Exon	Caudate
e814588	ENSG00000198146.4	ENSG00000198146	ZNF770	-0.0165398239714653	5.09795052236695	-0.651713071405617	0.514972746476743	0.914509798102263	Exon	Caudate
e261489	ENSG00000075420.12	ENSG00000075420	FNDC3B	-0.0340625794837665	-1.74140486194725	-0.651705268878932	0.514977775455375	0.914509798102263	Exon	Caudate
e673389	ENSG00000255248.7	ENSG00000255248	MIR100HG	0.0236565156371923	4.2924433359762	0.651704639390472	0.514978181181988	0.914509798102263	Exon	Caudate
e146139	ENSG00000269707.1	ENSG00000269707		-0.0559086836206782	-1.97926955627366	-0.651697358787322	0.514982873789192	0.914509798102263	Exon	Caudate
e732817	ENSG00000189046.10	ENSG00000189046	ALKBH2	-0.0355321596412	-1.9004179692666	-0.651696711594736	0.514983290928869	0.914509798102263	Exon	Caudate
e419928	ENSG00000153721.18	ENSG00000153721	CNKSR3	-0.0275439037513184	-0.350454922435464	-0.651687396781394	0.514989294691809	0.914509798102263	Exon	Caudate
e461739	ENSG00000161057.10	ENSG00000161057	PSMC2	-0.0175754417751449	0.574300982261745	-0.651683767899728	0.514991633658409	0.914509798102263	Exon	Caudate
e235798	ENSG00000175161.13	ENSG00000175161	CADM2	0.0195882799404098	1.78686799488747	0.651681156323048	0.514993316932659	0.914509798102263	Exon	Caudate
e1016076	ENSG00000125730.16	ENSG00000125730	C3	0.0703743482315132	0.895591959389124	0.65167853763902	0.514995004790783	0.914509798102263	Exon	Caudate
e334247	ENSG00000205572.9	ENSG00000205572	SERF1B	-0.130867090829044	-3.62706624103561	-0.65167463806933	0.514997518241934	0.914509798102263	Exon	Caudate
e196339	ENSG00000068024.16	ENSG00000068024	HDAC4	-0.0316645450508259	-1.44234013963555	-0.651672518560812	0.514998884364868	0.914509798102263	Exon	Caudate
e698837	ENSG00000139218.17	ENSG00000139218	SCAF11	0.0241859829361654	0.28446820887074	0.651671985921827	0.514999227676045	0.914509798102263	Exon	Caudate
e228740	ENSG00000213533.11	ENSG00000213533	TMEM110	0.0264122585473063	-1.07758426824596	0.651664891150225	0.515003800605396	0.914509798102263	Exon	Caudate
e886956	ENSG00000177200.15	ENSG00000177200	CHD9	0.0193796639161234	-0.190849456106178	0.651664114811931	0.515004300994906	0.914509798102263	Exon	Caudate
e771622	ENSG00000136367.13	ENSG00000136367	ZFHX2	0.0328829508529332	-0.438154297109615	0.651659931895154	0.515006997101851	0.914509798102263	Exon	Caudate
e677339	ENSG00000182667.14	ENSG00000182667	NTM	0.0418928489270928	-1.38216401553791	0.65165992184665	0.515007003578642	0.914509798102263	Exon	Caudate
e615750	ENSG00000110171.18	ENSG00000110171	TRIM3	-0.0334801872926722	-2.16728853667634	-0.651649688784739	0.515013599349182	0.914509798102263	Exon	Caudate
e1147606	ENSG00000130066.16	ENSG00000130066	SAT1	-0.0325059029534966	2.16289741815568	-0.651644904656684	0.515016682997633	0.914509798102263	Exon	Caudate
e82052	ENSG00000171806.11	ENSG00000171806	METTL18	0.0249765372451045	-0.447458437385159	0.651639746288377	0.515020007876454	0.914509798102263	Exon	Caudate
e945089	ENSG00000073584.18	ENSG00000073584	SMARCE1	-0.0200684294451588	0.130646587165684	-0.651638852932394	0.515020583699287	0.914509798102263	Exon	Caudate
e299128	ENSG00000184305.14	ENSG00000184305	CCSER1	0.0362891018924729	-1.42740565685173	0.651638523819646	0.515020795832763	0.914509798102263	Exon	Caudate
e491155	ENSG00000147419.16	ENSG00000147419	CCDC25	0.019418865118248	1.25550754789321	0.651635145657702	0.515022973269247	0.914509798102263	Exon	Caudate
e351020	ENSG00000119048.7	ENSG00000119048	UBE2B	0.0256523878274171	0.126383162659023	0.651633451013035	0.515024065575446	0.914509798102263	Exon	Caudate
e799935	ENSG00000133958.13	ENSG00000133958	UNC79	0.0288858394844755	-0.904210494771594	0.651626916905761	0.515028277234198	0.914512789619053	Exon	Caudate
e398448	ENSG00000118482.11	ENSG00000118482	PHF3	0.0232763880528427	-0.501027703286014	0.651609730269333	0.515039355229242	0.914526798848462	Exon	Caudate
e644880	ENSG00000173039.18	ENSG00000173039	RELA	-0.0384817863151024	-1.90633407418279	-0.651604227944362	0.515042901890641	0.914526798848462	Exon	Caudate
e636797	ENSG00000167985.6	ENSG00000167985	SDHAF2	-0.0238051797571894	-0.981096777231662	-0.651602915683413	0.51504374774319	0.914526798848462	Exon	Caudate
e378221	ENSG00000241549.8	ENSG00000241549	GUSBP2	-0.0626753702741755	-3.48770967201046	-0.651581320037597	0.515057667892694	0.914547028819749	Exon	Caudate
e451774	ENSG00000105792.19	ENSG00000105792	CFAP69	-0.0460921646034331	-2.63630191898513	-0.651568728808393	0.515065784054141	0.91455380026822	Exon	Caudate
e1020325	ENSG00000105088.8	ENSG00000105088	OLFM2	-0.0343682117874691	1.13704592535581	-0.65156400980645	0.515068825885668	0.91455380026822	Exon	Caudate
e542799	ENSG00000165233.17	ENSG00000165233	CARD19	0.0381867672337925	-2.26489359200716	0.65156364260292	0.515069062582568	0.91455380026822	Exon	Caudate
e497990	ENSG00000253729.7	ENSG00000253729	PRKDC	0.015767079616479	1.29451075640456	0.651557988989099	0.515072706870765	0.914555784036609	Exon	Caudate
e756144	ENSG00000102543.14	ENSG00000102543	CDADC1	0.0413366733046898	-2.57449389400807	0.651549687313128	0.51507805810954	0.914559462363167	Exon	Caudate
e1049864	ENSG00000013275.7	ENSG00000013275	PSMC4	0.0152039513504855	1.15666682485118	0.651541655996583	0.515083235102919	0.914559462363167	Exon	Caudate
e651197	ENSG00000085733.15	ENSG00000085733	CTTN	-0.0168475548799642	1.10221862629315	-0.651539332795598	0.51508473264528	0.914559462363167	Exon	Caudate
e827561	ENSG00000069943.9	ENSG00000069943	PIGB	-0.0345363326505286	-2.08340625134714	-0.65151930260291	0.515097644262061	0.914559462363167	Exon	Caudate
e1177646	ENSG00000185010.13	ENSG00000185010	F8	-0.0579010058319253	-3.50399291468023	-0.651518218659382	0.515098342985237	0.914559462363167	Exon	Caudate
e668262	ENSG00000160584.15	ENSG00000160584	SIK3	0.0195800095348877	1.59915424501634	0.651512800749351	0.515101835443318	0.914559462363167	Exon	Caudate
e904560	ENSG00000166454.9	ENSG00000166454	ATMIN	-0.0536806767243321	-3.09453712205187	-0.651512179413687	0.51510223596548	0.914559462363167	Exon	Caudate
e523416	ENSG00000167701.13	ENSG00000167701	GPT	-0.0514226777370618	-2.73598162766541	-0.651511835586729	0.515102457601493	0.914559462363167	Exon	Caudate
e1159358	ENSG00000147140.15	ENSG00000147140	NONO	0.0129349588704384	1.15760173776562	0.651508194064836	0.515104804984172	0.914559462363167	Exon	Caudate
e756485	ENSG00000102753.9	ENSG00000102753	KPNA3	-0.0183698169311698	0.11186791624933	-0.651504990081312	0.515106870327302	0.914559462363167	Exon	Caudate
e351330	ENSG00000145833.15	ENSG00000145833	DDX46	-0.0248404315519943	-0.673166468937252	-0.651504137135457	0.515107420151663	0.914559462363167	Exon	Caudate
e796991	ENSG00000100722.18	ENSG00000100722	ZC3H14	0.0366276212918828	-1.51781676408408	0.651503201702071	0.515108023149333	0.914559462363167	Exon	Caudate
e329408	ENSG00000164172.18	ENSG00000164172	MOCS2	0.0184306174694833	2.16061489828707	0.651494366064054	0.515113718783256	0.914559462363167	Exon	Caudate
e966015	ENSG00000266173.5	ENSG00000266173	STRADA	-0.0260259695275956	-1.25380095685614	-0.651491846166646	0.51511534316695	0.914559462363167	Exon	Caudate
e763884	ENSG00000134905.16	ENSG00000134905	CARS2	-0.0179652476181006	0.410870776553246	-0.651489331391359	0.515116964251471	0.914559462363167	Exon	Caudate
e583562	ENSG00000096746.17	ENSG00000096746	HNRNPH3	0.0429391888684322	1.05124603053272	0.651488808530781	0.515117301300285	0.914559462363167	Exon	Caudate
e1120504	ENSG00000099917.17	ENSG00000099917	MED15	0.0263162332222156	-1.31482607135726	0.651488130391995	0.51511773844543	0.914559462363167	Exon	Caudate
e361879	ENSG00000155506.16	ENSG00000155506	LARP1	-0.0440204253170983	-2.30683965958201	-0.651482730922474	0.515121219084819	0.914561155381764	Exon	Caudate
e43997	ENSG00000033122.18	ENSG00000033122	LRRC7	0.033695003722863	1.77390258863443	0.651469672906129	0.515129636674643	0.914571613545768	Exon	Caudate
e208358	ENSG00000151090.17	ENSG00000151090	THRB	0.0496306289071755	-2.83057507670566	0.651465445504145	0.515132361800392	0.914571965140472	Exon	Caudate
e509944	ENSG00000070756.14	ENSG00000070756	PABPC1	-0.016808401050854	1.83591097600628	-0.651453911502357	0.51513979704478	0.914580679089921	Exon	Caudate
e764649	ENSG00000068650.18	ENSG00000068650	ATP11A	0.0272260360547067	-0.456335498387046	0.6514476415713	0.515143838897842	0.9145833683467	Exon	Caudate
e15405	ENSG00000090686.15	ENSG00000090686	USP48	-0.0183813963108543	0.38257389616161	-0.651436576819363	0.515150971728171	0.914584762165712	Exon	Caudate
e354326	ENSG00000131508.15	ENSG00000131508	UBE2D2	-0.0211349111029864	-0.564686088419505	-0.651435887222442	0.515151416274665	0.914584762165712	Exon	Caudate
e1142410	ENSG00000100288.19	ENSG00000100288	CHKB	0.0237876179233568	-0.599621575682114	0.651434663175658	0.515152205353083	0.914584762165712	Exon	Caudate
e413848	ENSG00000112339.14	ENSG00000112339	HBS1L	-0.0183477512125816	0.75660099975319	-0.651421758024313	0.51516052466201	0.914594941361226	Exon	Caudate
e11260	ENSG00000197312.11	ENSG00000197312	DDI2	0.0169329800223867	-0.0690463507543159	0.651414531302451	0.515165183400595	0.914594941361226	Exon	Caudate
e403718	ENSG00000146282.17	ENSG00000146282	RARS2	0.0226494196473231	-0.66326464708618	0.651414008565611	0.51516552038609	0.914594941361226	Exon	Caudate
e522932	ENSG00000071894.15	ENSG00000071894	CPSF1	0.0243765081602045	-0.462240904532818	0.651397286032292	0.515176300729912	0.914609593522098	Exon	Caudate
e503627	ENSG00000175606.10	ENSG00000175606	TMEM70	0.0309009475692557	-1.15479127630981	0.651387892407845	0.515182356472903	0.914615857839624	Exon	Caudate
e8247	ENSG00000130939.18	ENSG00000130939	UBE4B	0.0205516530805364	0.118723175469594	0.651373086915205	0.515191901134442	0.914616711261603	Exon	Caudate
e268673	ENSG00000163918.10	ENSG00000163918	RFC4	0.027821314801821	-1.57070629685613	0.651371542803947	0.515192896582435	0.914616711261603	Exon	Caudate
e1108987	ENSG00000159256.12	ENSG00000159256	MORC3	-0.0226959494870614	-0.650014124663492	-0.651364939159865	0.515197153789732	0.914616711261603	Exon	Caudate
e900226	ENSG00000157353.16	ENSG00000157353	FUK	-0.0222955655884086	-0.358096401342226	-0.65136389879205	0.515197824491006	0.914616711261603	Exon	Caudate
e738690	ENSG00000111707.11	ENSG00000111707	SUDS3	0.0313541669326476	-0.975963097503412	0.65135552474622	0.515203223062905	0.914616711261603	Exon	Caudate
e829117	ENSG00000128923.10	ENSG00000128923	FAM63B	0.0173271618824918	3.99705304550773	0.651354899500205	0.515203626147094	0.914616711261603	Exon	Caudate
e56944	ENSG00000116489.12	ENSG00000116489	CAPZA1	-0.0202610588979118	0.406761617527605	-0.651353922891807	0.515204255748244	0.914616711261603	Exon	Caudate
e222248	ENSG00000145020.15	ENSG00000145020	AMT	0.0267546787792477	-1.11472060271315	0.651353606325481	0.515204459832714	0.914616711261603	Exon	Caudate
e531217	ENSG00000227383.1	ENSG00000227383		-0.041808207071004	-2.33627870989035	-0.651351865488494	0.515205582118954	0.914616711261603	Exon	Caudate
e1014290	ENSG00000160633.12	ENSG00000160633	SAFB	0.0242137847605913	-0.461329385427571	0.651339538452233	0.51521352917359	0.914626332764129	Exon	Caudate
e144967	ENSG00000071082.10	ENSG00000071082	RPL31	-0.043870669254961	0.765912144653487	-0.651333058635703	0.515217706639347	0.914629262289879	Exon	Caudate
e345691	ENSG00000092421.16	ENSG00000092421	SEMA6A	-0.0417647767760692	-1.3260995834402	-0.65132571315349	0.51522244221151	0.914633182548541	Exon	Caudate
e892721	ENSG00000150394.13	ENSG00000150394	CDH8	0.0395645781545421	0.0004136666872331	0.651319174460852	0.515226657672137	0.914636179460873	Exon	Caudate
e311110	ENSG00000198589.10	ENSG00000198589	LRBA	0.016139243563253	0.637097306222342	0.651314397807928	0.515229737166426	0.91463715977343	Exon	Caudate
e250310	ENSG00000242337.5	ENSG00000242337	TFP1	-0.0542968413499305	-3.6538324575708	-0.651301706656056	0.51523791916185	0.914640766309839	Exon	Caudate
e530842	ENSG00000226823.1	ENSG00000226823		0.0620189479484707	-3.68683775972751	0.651301069595486	0.515238329877077	0.914640766309839	Exon	Caudate
e280807	ENSG00000248360.7	ENSG00000248360	LINC00504	-0.0438667700043349	-1.9730315973621	-0.651297295622585	0.5152407629744	0.914640766309839	Exon	Caudate
e317036	ENSG00000129187.14	ENSG00000129187	DCTD	-0.0360277552383171	-2.20495283357358	-0.651291464535267	0.515244522314428	0.914640766309839	Exon	Caudate
e117552	ENSG00000115216.13	ENSG00000115216	NRBP1	-0.0157539020718631	0.98308786182242	-0.651284824136983	0.515248803439926	0.914640766309839	Exon	Caudate
e938577	ENSG00000265356.2	ENSG00000265356		-0.046886576123132	-0.827379371335986	-0.651278883647184	0.515252633343738	0.914640766309839	Exon	Caudate
e942246	ENSG00000276293.4	ENSG00000276293	PIP4K2B	-0.0470911532122576	-2.89724007194168	-0.651276499167227	0.515254170650253	0.914640766309839	Exon	Caudate
e701445	ENSG00000174243.9	ENSG00000174243	DDX23	0.0260133291362163	-0.85884005324738	0.651272346316552	0.515256848055022	0.914640766309839	Exon	Caudate
e325499	ENSG00000152582.13	ENSG00000152582	SPEF2	-0.0316225865869717	-0.907579719862141	-0.651270404187873	0.515258100176837	0.914640766309839	Exon	Caudate
e80440	ENSG00000188859.6	ENSG00000188859	FAM78B	0.0297066425726315	0.379705364888567	0.651269608251239	0.515258613330535	0.914640766309839	Exon	Caudate
e755652	ENSG00000139684.13	ENSG00000139684	ESD	0.0325987154623602	-1.12144668383318	0.651268126130213	0.515259568879529	0.914640766309839	Exon	Caudate
e1123099	ENSG00000250479.8	ENSG00000250479	CHCHD10	0.080049891297322	-3.8854613256751	0.651261968691517	0.515263538696368	0.914643326952063	Exon	Caudate
e658915	ENSG00000254629.1	ENSG00000254629		0.0431348914328163	-1.58572687725082	0.651257183415299	0.515266623865193	0.914644317239862	Exon	Caudate
e82248	ENSG00000120370.12	ENSG00000120370	GORAB	-0.0223779462980649	0.435563118160938	-0.65124089544646	0.515277125135491	0.914655322162609	Exon	Caudate
e528008	ENSG00000155158.20	ENSG00000155158	TTC39B	-0.0236973046761236	0.055512855750244	-0.651235273133118	0.51528075001067	0.914655322162609	Exon	Caudate
e198327	ENSG00000168385.17	ENSG00000168385	SEPT2	-0.0240148786742412	5.96986609421809	-0.651225014299521	0.515287364224713	0.914655322162609	Exon	Caudate
e198406	ENSG00000168385.17	ENSG00000168385	SEPT2	-0.0240148786742412	5.96986609421809	-0.651225014299521	0.515287364224713	0.914655322162609	Exon	Caudate
e978212	ENSG00000183077.15	ENSG00000183077	AFMID	0.0557444230473498	-2.44013094017917	0.651222485999458	0.515288994311345	0.914655322162609	Exon	Caudate
e913133	ENSG00000141258.12	ENSG00000141258	SGSM2	-0.0260215661803278	1.10349289189594	-0.65121904747391	0.515291211257632	0.914655322162609	Exon	Caudate
e321450	ENSG00000078295.16	ENSG00000078295	ADCY2	-0.0287418136474902	0.686333367444539	-0.651218075010138	0.515291838242373	0.914655322162609	Exon	Caudate
e368995	ENSG00000184840.11	ENSG00000184840	TMED9	-0.0227190547874548	-0.439677519185566	-0.651216207838098	0.51529304208101	0.914655322162609	Exon	Caudate
e1002937	ENSG00000081913.13	ENSG00000081913	PHLPP1	-0.0510598883963624	-2.67797419274755	-0.651206308221987	0.515299424774109	0.914662165489839	Exon	Caudate
e918365	ENSG00000219200.11	ENSG00000219200	RNASEK	0.0201157387216016	3.24060323545689	0.651199837894302	0.515303596484996	0.914665084251367	Exon	Caudate
e842558	ENSG00000140382.14	ENSG00000140382	HMG20A	0.0167922612254055	0.598844135401591	0.651188403334284	0.515310968902492	0.914671344825604	Exon	Caudate
e1096452	ENSG00000197818.11	ENSG00000197818	SLC9A8	0.0342075189131703	-2.02755816809769	0.651186527583043	0.51531217829588	0.914671344825604	Exon	Caudate
e196502	ENSG00000130414.11	ENSG00000130414	NDUFA10	0.0144826192629485	1.06640727249337	0.651174848775997	0.515319708257287	0.914673817474941	Exon	Caudate
e23116	ENSG00000121774.17	ENSG00000121774	KHDRBS1	0.0119319134817735	2.57963904275802	0.651174128993908	0.515320172341781	0.914673817474941	Exon	Caudate
e732787	ENSG00000135093.12	ENSG00000135093	USP30	0.0501771743330271	-2.81265996776618	0.651172607296827	0.515321153467246	0.914673817474941	Exon	Caudate
e1177227	ENSG00000269335.5	ENSG00000269335	IKBKG	-0.0606687535171467	-2.66514030314118	-0.651154305032311	0.515332954064143	0.914686737975729	Exon	Caudate
e686849	ENSG00000111752.10	ENSG00000111752	PHC1	-0.023365818121248	-0.523354025760904	-0.651153477531693	0.515333487608074	0.914686737975729	Exon	Caudate
e167298	ENSG00000091409.14	ENSG00000091409	ITGA6	-0.0304787167249069	0.800015072906116	-0.651147202725208	0.515337533396791	0.91468943299885	Exon	Caudate
e243196	ENSG00000173230.15	ENSG00000173230	GOLGB1	-0.0126399328603442	3.9723519272564	-0.651139085227389	0.515342767316799	0.914694236838258	Exon	Caudate
e556178	ENSG00000197694.14	ENSG00000197694	SPTAN1	0.0157076082303386	4.51764064015289	0.651128709362896	0.515349457404488	0.914698145087666	Exon	Caudate
e722914	ENSG00000067715.13	ENSG00000067715	SYT1	0.0417915801088204	-1.80338116191208	0.651124706552415	0.515352038324727	0.914698145087666	Exon	Caudate
e874083	ENSG00000185864.16	ENSG00000185864	NPIPB4	-0.0971904995703381	-3.77795858625822	-0.65112158196163	0.515354052993764	0.914698145087666	Exon	Caudate
e980648	ENSG00000171246.5	ENSG00000171246	NPTX1	0.059805743056078	-2.8284688106157	0.651118231207007	0.515356213492948	0.914698145087666	Exon	Caudate
e946480	ENSG00000168259.14	ENSG00000168259	DNAJC7	0.0168502488763229	2.1661516689452	0.651105902215621	0.515364163019249	0.914698145087666	Exon	Caudate
e91574	ENSG00000117139.16	ENSG00000117139	KDM5B	0.0247336721870582	-0.361302961431456	0.651101365495904	0.515367088235911	0.914698145087666	Exon	Caudate
e1105059	ENSG00000185433.8	ENSG00000185433	LINC00158	-0.0476299652786502	-2.73269883830122	-0.651094849668116	0.515371289570329	0.914698145087666	Exon	Caudate
e992909	ENSG00000141447.16	ENSG00000141447	OSBPL1A	0.0247884410280017	1.24175873005652	0.651094312701788	0.515371635801134	0.914698145087666	Exon	Caudate
e976837	ENSG00000181038.13	ENSG00000181038	METTL23	-0.0317193367484518	-1.91491711723322	-0.651093577624243	0.515372109772373	0.914698145087666	Exon	Caudate
e1114354	ENSG00000142185.16	ENSG00000142185	TRPM2	0.0397742781502044	1.83291024819096	0.651082773106061	0.515379076452522	0.914698145087666	Exon	Caudate
e866673	ENSG00000182831.11	ENSG00000182831	C16orf72	0.0210693343344095	0.553814873470387	0.651077327407588	0.515382587820618	0.914698145087666	Exon	Caudate
e965252	ENSG00000008283.15	ENSG00000008283	CYB561	0.0369899494172377	-0.956316967944151	0.651067861691279	0.515388691312393	0.914698145087666	Exon	Caudate
e730480	ENSG00000204954.9	ENSG00000204954	C12orf73	0.0364233663080843	-2.43358514097086	0.651064531936065	0.515390838346773	0.914698145087666	Exon	Caudate
e526500	ENSG00000178445.8	ENSG00000178445	GLDC	0.0429754938453366	-2.71414290538224	0.651062453285085	0.515392178668418	0.914698145087666	Exon	Caudate
e967638	ENSG00000214176.9	ENSG00000214176	PLEKHM1P1	-0.0215924814122446	0.519195142100659	-0.651060411372942	0.515393495302497	0.914698145087666	Exon	Caudate
e997949	ENSG00000175387.15	ENSG00000175387	SMAD2	-0.0187725857798027	0.631054995608565	-0.651059898216046	0.515393826188634	0.914698145087666	Exon	Caudate
e510024	ENSG00000070756.14	ENSG00000070756	PABPC1	0.0184891154683667	2.41109400169677	0.651059813322486	0.515393880928437	0.914698145087666	Exon	Caudate
e535672	ENSG00000154537.4	ENSG00000154537	FAM27C	-0.0625695032856196	-3.32908482436404	-0.651059172480761	0.515394294146569	0.914698145087666	Exon	Caudate
e664688	ENSG00000149311.17	ENSG00000149311	ATM	-0.0577469668127684	-3.62218449636523	-0.651058646830239	0.515394633088933	0.914698145087666	Exon	Caudate
e750827	ENSG00000189403.14	ENSG00000189403	HMGB1	-0.0185234115120598	5.50164985027481	-0.651057274404534	0.515395518037167	0.914698145087666	Exon	Caudate
e755198	ENSG00000123200.16	ENSG00000123200	ZC3H13	0.0182196212284211	2.64459947124644	0.651037864203917	0.51540803393444	0.914711428946598	Exon	Caudate
e413612	ENSG00000118515.11	ENSG00000118515	SGK1	0.0468988794488978	-2.41438481122812	0.65103782702346	0.515408057908933	0.914711428946598	Exon	Caudate
e596676	ENSG00000095485.16	ENSG00000095485	CWF19L1	0.0251752303989609	-0.813048747181616	0.651029961889382	0.515413129473612	0.914715944000462	Exon	Caudate
e643508	ENSG00000014216.15	ENSG00000014216	CAPN1	0.0208453254811347	-0.142049830449305	0.651022648351648	0.51541784538345	0.914719827824034	Exon	Caudate
e64909	ENSG00000143401.14	ENSG00000143401	ANP32E	-0.0272031010982228	1.18393054857874	-0.651000239343644	0.515432295282956	0.91472189011931	Exon	Caudate
e1142234	ENSG00000205560.12	ENSG00000205560	CPT1B	0.0335186043658358	-1.49675780777948	0.650998810279303	0.515433216787227	0.91472189011931	Exon	Caudate
e423249	ENSG00000130396.20	ENSG00000130396	MLLT4	-0.0272191510115301	-1.04463467304738	-0.650993285212939	0.515436779526599	0.91472189011931	Exon	Caudate
e1130215	ENSG00000241878.10	ENSG00000241878	PISD	0.0358137909508502	-1.92200587068536	0.650992153621416	0.515437509214562	0.91472189011931	Exon	Caudate
e178514	ENSG00000003400.14	ENSG00000003400	CASP10	0.0471957766964612	-2.70113060611685	0.650988233286127	0.515440037181699	0.91472189011931	Exon	Caudate
e403556	ENSG00000111850.10	ENSG00000111850	SMIM8	0.0439601320428044	-2.65313827753368	0.650988114189013	0.515440113979719	0.91472189011931	Exon	Caudate
e1025707	ENSG00000105576.15	ENSG00000105576	TNPO2	-0.0163864126692246	2.34948438556386	-0.650986427372584	0.515441201699087	0.91472189011931	Exon	Caudate
e794146	ENSG00000119685.19	ENSG00000119685	TTLL5	-0.0243227729719774	-0.563566288571333	-0.650980169013138	0.515445237322819	0.91472189011931	Exon	Caudate
e312848	ENSG00000164114.18	ENSG00000164114	MAP9	0.0187523855301722	1.13337875601216	0.650978807683435	0.515446115161197	0.91472189011931	Exon	Caudate
e797046	ENSG00000165521.15	ENSG00000165521	EML5	-0.0259139544079323	-0.301366896546743	-0.65097359598058	0.515449475877246	0.91472189011931	Exon	Caudate
e988950	ENSG00000154864.11	ENSG00000154864	PIEZO2	0.0724933494574817	-0.893576715718884	0.65097110583902	0.515451081624916	0.91472189011931	Exon	Caudate
e894272	ENSG00000067955.13	ENSG00000067955	CBFB	-0.0336691689451373	-0.439012241035298	-0.650970477509356	0.515451486798636	0.91472189011931	Exon	Caudate
e878735	ENSG00000178952.9	ENSG00000178952	TUFM	-0.0154631716951245	2.60678098469925	-0.650969891013281	0.515451864996427	0.91472189011931	Exon	Caudate
e1017329	ENSG00000076826.9	ENSG00000076826	CAMSAP3	0.0423561811690644	-1.97886861223224	0.650960149339338	0.515458146866199	0.914725757384255	Exon	Caudate
e146243	ENSG00000115641.18	ENSG00000115641	FHL2	-0.0305295357836301	-0.585015939627338	-0.650958672413294	0.515459099258063	0.914725757384255	Exon	Caudate
e961279	ENSG00000153944.10	ENSG00000153944	MSI2	-0.0242008820768582	0.0978785745651344	-0.650947295813946	0.515466435458879	0.914730268300029	Exon	Caudate
e170179	ENSG00000155657.25	ENSG00000155657	TTN	-0.0488504498337535	-2.23112519161896	-0.650946891361485	0.515466696271076	0.914730268300029	Exon	Caudate
e768185	ENSG00000165795.22	ENSG00000165795	NDRG2	-0.021090332277878	5.10538041341786	-0.650929021420892	0.515478219816301	0.914744893382131	Exon	Caudate
e21035	ENSG00000198492.15	ENSG00000198492	YTHDF2	0.0176790511888788	1.27012160550889	0.650926271857713	0.51547999290158	0.914744893382131	Exon	Caudate
e1000214	ENSG00000196628.14	ENSG00000196628	TCF4	-0.0207105038821656	5.01106359851886	-0.6509175309962	0.515485629560898	0.914746604054976	Exon	Caudate
e467153	ENSG00000081803.15	ENSG00000081803	CADPS2	-0.0416668841365704	-2.80538449307339	-0.650909628297696	0.515490725747442	0.914746604054976	Exon	Caudate
e957578	ENSG00000108826.15	ENSG00000108826	MRPL27	0.017359875149926	2.54825365525893	0.650901712929986	0.515495830130249	0.914746604054976	Exon	Caudate
e643957	ENSG00000162241.12	ENSG00000162241	SLC25A45	0.0506522310834674	-3.3640991128495	0.650894756636014	0.515500316056964	0.914746604054976	Exon	Caudate
e904944	ENSG00000153815.16	ENSG00000153815	CMIP	-0.0252153627100561	-0.377222761220037	-0.65089216265175	0.515501988852792	0.914746604054976	Exon	Caudate
e161272	ENSG00000196151.10	ENSG00000196151	WDSUB1	0.0289471458453351	-1.62401208404382	0.650890542941249	0.515503033365176	0.914746604054976	Exon	Caudate
e727703	ENSG00000120802.13	ENSG00000120802	TMPO	-0.0237238244197332	-0.653007931551685	-0.650890365842377	0.51550314757205	0.914746604054976	Exon	Caudate
e658452	ENSG00000137500.9	ENSG00000137500	CCDC90B	-0.0290525867866535	-1.26307105944103	-0.650889943267186	0.51550342008085	0.914746604054976	Exon	Caudate
e859897	ENSG00000131653.12	ENSG00000131653	TRAF7	-0.0236408979041698	-0.785897044981797	-0.650888892844789	0.515504097473869	0.914746604054976	Exon	Caudate
e495737	ENSG00000165061.14	ENSG00000165061	ZMAT4	0.0691850515447342	-3.41690462941795	0.650880026887709	0.515509814942252	0.914746604054976	Exon	Caudate
e545674	ENSG00000023318.7	ENSG00000023318	ERP44	-0.0177628695329073	0.390643496164874	-0.650878891532207	0.515510547111411	0.914746604054976	Exon	Caudate
e651598	ENSG00000172890.11	ENSG00000172890	NADSYN1	0.0588359404632092	-3.63105147234394	0.650874403509462	0.515513441357186	0.914746604054976	Exon	Caudate
e503961	ENSG00000164751.14	ENSG00000164751	PEX2	-0.0181134670351894	2.70928428557831	-0.65087306213421	0.515514306387792	0.914746604054976	Exon	Caudate
e1010157	ENSG00000104885.17	ENSG00000104885	DOT1L	0.0296692309647047	-0.995993117710634	0.650869904127474	0.515516342936834	0.914746604054976	Exon	Caudate
e940681	ENSG00000278535.4	ENSG00000278535	DHRS11	-0.0370600691753063	-1.30089954250401	-0.650865823866164	0.515518974239601	0.914746788113883	Exon	Caudate
e1156447	ENSG00000196632.10	ENSG00000196632	WNK3	0.0245463304497532	-1.12693699945384	0.650858207879993	0.515523885700011	0.914748659679927	Exon	Caudate
e728138	ENSG00000185046.18	ENSG00000185046	ANKS1B	0.0206735389730113	2.95512082519101	0.650856349506867	0.515525084146805	0.914748659679927	Exon	Caudate
e1000194	ENSG00000196628.14	ENSG00000196628	TCF4	-0.0207083985120638	5.01106480133006	-0.650848672164384	0.515530035205858	0.914750152028808	Exon	Caudate
e754813	ENSG00000133114.17	ENSG00000133114	GPALPP1	0.0193795673968417	0.0681836394578446	0.650847206573256	0.515530980357107	0.914750152028808	Exon	Caudate
e1171899	ENSG00000203930.10	ENSG00000203930	LINC00632	0.0303606876299329	-0.213911172407753	0.650832709943551	0.515540329198472	0.914753467646798	Exon	Caudate
e1033573	ENSG00000130309.10	ENSG00000130309	COLGALT1	0.0256074815431137	0.0477472577906983	0.650831829711522	0.515540896860819	0.914753467646798	Exon	Caudate
e57389	ENSG00000226419.7	ENSG00000226419	SLC16A1-AS1	0.0472358581375693	-3.03714544166036	0.650830602483378	0.515541688301784	0.914753467646798	Exon	Caudate
e508711	ENSG00000132561.13	ENSG00000132561	MATN2	0.0462940537386318	-0.847217336738802	0.650820666448462	0.515548096086446	0.914753467646798	Exon	Caudate
e676415	ENSG00000134909.18	ENSG00000134909	ARHGAP32	0.0249737645545333	1.66791383381916	0.650817089551327	0.515550402850435	0.914753467646798	Exon	Caudate
e60531	ENSG00000270872.2	ENSG00000270872	SRGAP2D	0.129304541681912	-3.20619936931093	0.650814274225322	0.515552218476081	0.914753467646798	Exon	Caudate
e854091	ENSG00000076344.15	ENSG00000076344	RGS11	0.0313291272866363	0.399095864762699	0.650813796609204	0.515552526494763	0.914753467646798	Exon	Caudate
e1077172	ENSG00000130725.7	ENSG00000130725	UBE2M	-0.0192462564609676	1.23155373164976	-0.650811022310256	0.515554315665558	0.914753467646798	Exon	Caudate
e602165	ENSG00000151553.14	ENSG00000151553	FAM160B1	-0.0190079012370515	0.290915402290203	-0.650809035014721	0.515555597292634	0.914753467646798	Exon	Caudate
e1092872	ENSG00000197296.5	ENSG00000197296	FITM2	-0.0134085919500382	2.64679182054019	-0.650799476903421	0.515561761438887	0.914755830805109	Exon	Caudate
e751553	ENSG00000244754.8	ENSG00000244754	N4BP2L2	-0.0194407122255332	2.55378710603083	-0.650799131230553	0.515561984368389	0.914755830805109	Exon	Caudate
e301661	ENSG00000164037.16	ENSG00000164037	SLC9B1	-0.047842413913507	-2.6368118959779	-0.650794976880769	0.515564663573418	0.914756099796371	Exon	Caudate
e996189	ENSG00000101489.19	ENSG00000101489	CELF4	0.0365678316297665	0.4500047401108	0.650778943797375	0.515575003627213	0.914762094870543	Exon	Caudate
e702790	ENSG00000110844.13	ENSG00000110844	PRPF40B	0.0278967747952212	-1.36381694310688	0.650777803140862	0.515575739263362	0.914762094870543	Exon	Caudate
e934593	ENSG00000076604.14	ENSG00000076604	TRAF4	0.0389868468204282	-1.65758385414595	0.650769266679163	0.515581244645163	0.914762094870543	Exon	Caudate
e271176	ENSG00000242086.8	ENSG00000242086	LINC00969	0.0392252529767268	0.848478036648105	0.650765410928095	0.515583731327378	0.914762094870543	Exon	Caudate
e91604	ENSG00000117139.16	ENSG00000117139	KDM5B	0.0224414322948503	-0.225845417685088	0.650764938346973	0.515584036108653	0.914762094870543	Exon	Caudate
e346870	ENSG00000168944.15	ENSG00000168944	CEP120	0.0164437640058052	1.71377074807384	0.650757500404983	0.515588833065588	0.914762094870543	Exon	Caudate
e684158	ENSG00000010610.9	ENSG00000010610	CD4	0.0487727240267188	-2.2068512487567	0.650755263192929	0.515590275916813	0.914762094870543	Exon	Caudate
e834839	ENSG00000260007.2	ENSG00000260007		-0.0325235251321501	-1.48365357644525	-0.650746463563373	0.515595951106129	0.914762094870543	Exon	Caudate
e887303	ENSG00000103479.15	ENSG00000103479	RBL2	-0.0167996867910486	1.245439046412	-0.650743305224339	0.515597988037533	0.914762094870543	Exon	Caudate
e619654	ENSG00000133816.13	ENSG00000133816	MICAL2	-0.0390611359693279	-1.95224597643909	-0.650738925610152	0.515600812622067	0.914762094870543	Exon	Caudate
e741367	ENSG00000139718.10	ENSG00000139718	SETD1B	-0.0346728032249937	-2.22732919548213	-0.650737449834384	0.515601764409413	0.914762094870543	Exon	Caudate
e95574	ENSG00000117335.19	ENSG00000117335	CD46	-0.0402839619730279	-0.0132056320216716	-0.650735744504738	0.515602864246458	0.914762094870543	Exon	Caudate
e96594	ENSG00000143493.12	ENSG00000143493	INTS7	0.0235384107015357	-0.772019918081138	0.650732873659794	0.515604715774892	0.914762094870543	Exon	Caudate
e1050487	ENSG00000105223.19	ENSG00000105223	PLD3	0.0300322893906386	3.71242464251122	0.650731503575673	0.515605599400884	0.914762094870543	Exon	Caudate
e883217	ENSG00000089280.18	ENSG00000089280	FUS	-0.0313667063130518	-0.142857200623491	-0.650728711932565	0.515607399853658	0.914762094870543	Exon	Caudate
e675911	ENSG00000110080.18	ENSG00000110080	ST3GAL4	0.0365395355885006	-0.9493103392136	0.650717404773524	0.515614692368712	0.914762094870543	Exon	Caudate
e318305	ENSG00000168491.9	ENSG00000168491	CCDC110	0.0617727658314849	-3.09007920012271	0.650716269344606	0.515615424662829	0.914762094870543	Exon	Caudate
e427991	ENSG00000136247.14	ENSG00000136247	ZDHHC4	0.0182561890141638	0.324236146130886	0.650714369652385	0.515616649869262	0.914762094870543	Exon	Caudate
e684996	ENSG00000215021.8	ENSG00000215021	PHB2	-0.0151037266757189	1.7048322122062	-0.650712830568707	0.515617642502339	0.914762094870543	Exon	Caudate
e490647	ENSG00000120899.17	ENSG00000120899	PTK2B	-0.0327208327746538	0.975554826010191	-0.650710867438314	0.515618908626082	0.914762094870543	Exon	Caudate
e808885	ENSG00000273749.4	ENSG00000273749	CYFIP1	-0.0252399985155349	0.242807131154527	-0.65070743498379	0.515621122396407	0.914762094870543	Exon	Caudate
e708186	ENSG00000197111.15	ENSG00000197111	PCBP2	-0.0282580603725746	-0.833885918196625	-0.650690132032328	0.51563228205461	0.914775535733241	Exon	Caudate
e900790	ENSG00000157423.17	ENSG00000157423	HYDIN	-0.0673210550819486	-2.83443663092437	-0.650686351279652	0.515634720493946	0.914775535733241	Exon	Caudate
e818893	ENSG00000103978.15	ENSG00000103978	TMEM87A	-0.0273919255629812	0.522113983236358	-0.65068257018285	0.515637159161238	0.914775535733241	Exon	Caudate
e48057	ENSG00000016602.9	ENSG00000016602	CLCA4	0.0582926607886623	-2.21867123390554	0.650676896572888	0.515640818440645	0.914775535733241	Exon	Caudate
e29725	ENSG00000010803.16	ENSG00000010803	SCMH1	-0.0279023906980808	-1.27317033526595	-0.65067609282025	0.515641336833997	0.914775535733241	Exon	Caudate
e923793	ENSG00000166596.14	ENSG00000166596	CFAP52	-0.110802498978165	-2.80949245988265	-0.650658103146344	0.515652939638161	0.914777230204564	Exon	Caudate
e223710	ENSG00000004534.14	ENSG00000004534	RBM6	-0.028047065472016	-1.31094112592423	-0.650657545298068	0.515653299435868	0.914777230204564	Exon	Caudate
e391957	ENSG00000112576.12	ENSG00000112576	CCND3	-0.0164341404065676	3.182428406004	-0.650651571001705	0.515657152710669	0.914777230204564	Exon	Caudate
e752405	ENSG00000120669.15	ENSG00000120669	SOHLH2	0.111110968211286	-3.36466735438117	0.650650023591979	0.515658150754481	0.914777230204564	Exon	Caudate
e232361	ENSG00000226360.5	ENSG00000226360	RPL10AP6	0.0341753664806624	-1.11408390225951	0.650641508054294	0.515663643099148	0.914777230204564	Exon	Caudate
e1074413	ENSG00000173581.7	ENSG00000173581	CCDC106	0.0335743229288557	0.129204560040493	0.650637868788489	0.515665990359184	0.914777230204564	Exon	Caudate
e297547	ENSG00000163629.12	ENSG00000163629	PTPN13	-0.027152944301827	-0.535463637626304	-0.650628056471187	0.515672319152528	0.914777230204564	Exon	Caudate
e490873	ENSG00000120915.13	ENSG00000120915	EPHX2	0.0493213458218588	-3.24816456191075	0.650626030673244	0.515673625766001	0.914777230204564	Exon	Caudate
e999550	ENSG00000187323.11	ENSG00000187323	DCC	0.0373330707233478	-0.2441647632343	0.650625485837063	0.515673977178586	0.914777230204564	Exon	Caudate
e1173861	ENSG00000183837.9	ENSG00000183837	PNMA3	-0.0667838629464562	-3.6891748818742	-0.650623189959761	0.515675457992362	0.914777230204564	Exon	Caudate
e804829	ENSG00000075413.17	ENSG00000075413	MARK3	0.046026836908563	-2.06223621100609	0.650623138741197	0.515675491027757	0.914777230204564	Exon	Caudate
e990665	ENSG00000168675.18	ENSG00000168675	LDLRAD4	0.0404781476120227	-1.49413237303337	0.650619733345271	0.515677687472111	0.914777230204564	Exon	Caudate
e417652	ENSG00000228408.6	ENSG00000228408		0.102451583370661	-1.12998945659924	0.650613074419518	0.515681982422875	0.914777230204564	Exon	Caudate
e704972	ENSG00000184271.16	ENSG00000184271	POU6F1	0.0460592281998585	-2.75161952456842	0.650608287232951	0.515685070129216	0.914777230204564	Exon	Caudate
e475527	ENSG00000159840.15	ENSG00000159840	ZYX	-0.0318963192746593	0.710478268694406	-0.650606262071098	0.515686376349245	0.914777230204564	Exon	Caudate
e611451	ENSG00000078902.15	ENSG00000078902	TOLLIP	0.024819191871301	0.377558932304729	0.650604659253718	0.515687410160263	0.914777230204564	Exon	Caudate
e306026	ENSG00000245958.6	ENSG00000245958		-0.0312007096561623	-0.860126670035498	-0.650604002788898	0.515687833577848	0.914777230204564	Exon	Caudate
e62182	ENSG00000276975.2	ENSG00000276975	HYDIN2	-0.0455433378449624	-2.07768536390337	-0.650600958351255	0.515689797232181	0.914777230204564	Exon	Caudate
e1069284	ENSG00000167555.13	ENSG00000167555	ZNF528	0.0330752609204784	-1.7765740366952	0.650596240464496	0.51569284026452	0.914777230204564	Exon	Caudate
e904530	ENSG00000166451.13	ENSG00000166451	CENPN	-0.0386821770948672	-2.48085528659471	-0.650596232904527	0.5156928451407	0.914777230204564	Exon	Caudate
e766633	ENSG00000129484.13	ENSG00000129484	PARP2	0.0304522399177815	-1.31955500532454	0.650585252290471	0.515699927662269	0.914785309945882	Exon	Caudate
e362936	ENSG00000164330.16	ENSG00000164330	EBF1	0.0418324183544147	-1.65806741130397	0.650580680780562	0.515702876311717	0.914786056686753	Exon	Caudate
e822078	ENSG00000171877.20	ENSG00000171877	FRMD5	0.0454103029369638	-2.29372007877541	0.650566241530055	0.515712189766697	0.914789682913542	Exon	Caudate
e204949	ENSG00000132182.11	ENSG00000132182	NUP210	0.0291988965117385	-1.01298682296254	0.650560713855387	0.515715755193033	0.914789682913542	Exon	Caudate
e1109797	ENSG00000157538.13	ENSG00000157538	DSCR3	-0.0229420005484807	-1.04499316481104	-0.650552608085875	0.515720983549291	0.914789682913542	Exon	Caudate
e1177125	ENSG00000071889.16	ENSG00000071889	FAM3A	0.0229469535850763	-0.603311227752741	0.650550026346847	0.515722648819736	0.914789682913542	Exon	Caudate
e13527	ENSG00000230424.1	ENSG00000230424		-0.0456074285187311	-2.99737875307832	-0.650549471872108	0.515723006466783	0.914789682913542	Exon	Caudate
e434666	ENSG00000078549.14	ENSG00000078549	ADCYAP1R1	-0.0264504584275895	1.11708588180585	-0.650538108119014	0.515730336338148	0.914789682913542	Exon	Caudate
e1168502	ENSG00000101972.18	ENSG00000101972	STAG2	0.030514450379875	-1.22193604313505	0.650537533725146	0.515730706836302	0.914789682913542	Exon	Caudate
e797044	ENSG00000165521.15	ENSG00000165521	EML5	0.0242839994844233	-0.312304531747483	0.65053147745105	0.51573461329029	0.914789682913542	Exon	Caudate
e731947	ENSG00000151136.14	ENSG00000151136	BTBD11	-0.0597029985711809	-3.45365535757222	-0.650527756826414	0.515737013197395	0.914789682913542	Exon	Caudate
e1160083	ENSG00000147099.19	ENSG00000147099	HDAC8	0.0230814031138088	-0.860766173351	0.650527434859258	0.515737220875503	0.914789682913542	Exon	Caudate
e669107	ENSG00000177103.13	ENSG00000177103	DSCAML1	-0.0314727694750294	-1.44113754801785	-0.65052626520726	0.515737975335164	0.914789682913542	Exon	Caudate
e1046758	ENSG00000188766.12	ENSG00000188766	SPRED3	0.0553668661221437	-2.99104913075244	0.650523877456124	0.51573951550609	0.914789682913542	Exon	Caudate
e27150	ENSG00000183386.9	ENSG00000183386	FHL3	-0.044483252401597	-2.47356519759242	-0.650516195409419	0.515744470672319	0.914789682913542	Exon	Caudate
e582610	ENSG00000072422.16	ENSG00000072422	RHOBTB1	-0.0360659007834542	-1.58144181546448	-0.650516139224177	0.515744506913692	0.914789682913542	Exon	Caudate
e728199	ENSG00000185046.18	ENSG00000185046	ANKS1B	0.0163521456696964	2.72187081389162	0.650514716000694	0.51574542494119	0.914789682913542	Exon	Caudate
e237914	ENSG00000138468.15	ENSG00000138468	SENP7	0.0231441375996183	-0.285097317027583	0.650504858952294	0.515751783095645	0.914789682913542	Exon	Caudate
e1167883	ENSG00000171155.7	ENSG00000171155	C1GALT1C1	0.0178132222286491	1.55654954934932	0.650498135246591	0.51575612015361	0.914789682913542	Exon	Caudate
e826242	ENSG00000104093.13	ENSG00000104093	DMXL2	0.0345669541983853	-1.66039758893252	0.650490831937549	0.515760831100335	0.914789682913542	Exon	Caudate
e550286	ENSG00000106804.7	ENSG00000106804	C5	0.0422712619989896	-2.49298529145921	0.650490507969928	0.515761040073827	0.914789682913542	Exon	Caudate
e1163813	ENSG00000223546.6	ENSG00000223546	LINC00630	-0.0204588538434649	0.183156660537753	-0.650479986981787	0.515767826602041	0.914789682913542	Exon	Caudate
e61718	ENSG00000280778.1	ENSG00000280778		0.0198626867860436	-0.145840614684357	0.65047926996816	0.515768289110976	0.914789682913542	Exon	Caudate
e693387	ENSG00000123104.11	ENSG00000123104	ITPR2	0.0255970410318023	-0.38051766084742	0.650466626211446	0.515776444989305	0.914789682913542	Exon	Caudate
e902515	ENSG00000214331.8	ENSG00000214331		0.0562960077071483	-2.46621317997627	0.650465109117943	0.51577742359775	0.914789682913542	Exon	Caudate
e333567	ENSG00000134058.10	ENSG00000134058	CDK7	-0.0464070982267449	-3.06954073649146	-0.650459721089593	0.515780899179112	0.914789682913542	Exon	Caudate
e165283	ENSG00000138398.15	ENSG00000138398	PPIG	-0.0146782297792735	1.6423683541457	-0.650459242867622	0.515781207659773	0.914789682913542	Exon	Caudate
e645759	ENSG00000175376.8	ENSG00000175376	EIF1AD	0.0251383080432202	-0.815308472043782	0.650458945301187	0.515781399607277	0.914789682913542	Exon	Caudate
e564949	ENSG00000187609.15	ENSG00000187609	EXD3	-0.0496786616507108	-2.92959263035059	-0.650457823529008	0.515782123215332	0.914789682913542	Exon	Caudate
e893103	ENSG00000166548.15	ENSG00000166548	TK2	0.0340524374677402	-2.1747861424896	0.650449370118002	0.515787576172259	0.914789682913542	Exon	Caudate
e131039	ENSG00000198380.12	ENSG00000198380	GFPT1	-0.0165318540123705	0.351836293808422	-0.650444782454113	0.515790535503093	0.914789682913542	Exon	Caudate
e944282	ENSG00000008838.18	ENSG00000008838	MED24	0.0214472492840685	-0.371225490515047	0.65044364792058	0.515791267349716	0.914789682913542	Exon	Caudate
e178515	ENSG00000003400.14	ENSG00000003400	CASP10	0.0515859807275575	-2.83631121064504	0.650440409122017	0.515793356584717	0.914789682913542	Exon	Caudate
e558710	ENSG00000126883.16	ENSG00000126883	NUP214	0.0195587295799636	-0.273306848268602	0.650430979234452	0.515799439498509	0.914789682913542	Exon	Caudate
e560286	ENSG00000148303.16	ENSG00000148303	RPL7A	0.0318671027039396	2.55723631987007	0.65042943700433	0.515800434344559	0.914789682913542	Exon	Caudate
e560300	ENSG00000148303.16	ENSG00000148303	RPL7A	0.0318671027039396	2.55723631987007	0.65042943700433	0.515800434344559	0.914789682913542	Exon	Caudate
e274792	ENSG00000178950.16	ENSG00000178950	GAK	-0.0239610337369037	-0.815218545049968	-0.650428895341365	0.515800783755208	0.914789682913542	Exon	Caudate
e473696	ENSG00000133606.10	ENSG00000133606	MKRN1	-0.0128610392520302	3.15553503516297	-0.650427169996482	0.515801896724635	0.914789682913542	Exon	Caudate
e631889	ENSG00000270072.1	ENSG00000270072		-0.0453572208720147	-2.73554753164656	-0.650423014840536	0.515804577099114	0.914789682913542	Exon	Caudate
e531115	ENSG00000137073.20	ENSG00000137073	UBAP2	-0.0324923063252862	-2.11389795209172	-0.650420387185296	0.515806272129503	0.914789682913542	Exon	Caudate
e326550	ENSG00000113569.15	ENSG00000113569	NUP155	0.0184950851610693	-0.309764423818351	0.650410245144528	0.515812814517009	0.914789682913542	Exon	Caudate
e883948	ENSG00000131797.12	ENSG00000131797	CLUHP3	-0.0387817290958347	-2.15891105897938	-0.650406652445759	0.515815132091274	0.914789682913542	Exon	Caudate
e352979	ENSG00000120733.13	ENSG00000120733	KDM3B	0.0159039089368656	0.672543941465354	0.650403406101924	0.515817226243935	0.914789682913542	Exon	Caudate
e1060164	ENSG00000105402.7	ENSG00000105402	NAPA	0.0168282468459771	1.25936083532057	0.650403096679589	0.515817425846439	0.914789682913542	Exon	Caudate
e220411	ENSG00000177479.19	ENSG00000177479	ARIH2	-0.0148078624672576	1.3865897494763	-0.650402817808396	0.515817605741012	0.914789682913542	Exon	Caudate
e712714	ENSG00000062485.18	ENSG00000062485	CS	0.0159926329182089	0.643445356247845	0.650398343379583	0.515820492115541	0.914789682913542	Exon	Caudate
e588096	ENSG00000185009.12	ENSG00000185009	AP3M1	0.0184551818520159	1.47729349324323	0.650390038264498	0.515825849620021	0.914789682913542	Exon	Caudate
e259056	ENSG00000113810.15	ENSG00000113810	SMC4	-0.0513702287849851	-3.16515820809468	-0.650388052747271	0.515827130451531	0.914789682913542	Exon	Caudate
e713479	ENSG00000076108.11	ENSG00000076108	BAZ2A	0.0337302098482327	-1.60568784113295	0.65038686055382	0.515827899520918	0.914789682913542	Exon	Caudate
e371943	ENSG00000165810.16	ENSG00000165810	BTNL9	-0.0636623230410229	-3.05673111230902	-0.650385498743667	0.515828778008692	0.914789682913542	Exon	Caudate
e169232	ENSG00000018510.13	ENSG00000018510	AGPS	0.0214952177071607	-0.363016503000265	0.650375644128512	0.515835135128691	0.914789682913542	Exon	Caudate
e189565	ENSG00000152056.16	ENSG00000152056	AP1S3	0.038561782112166	-2.24231026917388	0.650375511307718	0.515835220810421	0.914789682913542	Exon	Caudate
e378424	ENSG00000197238.4	ENSG00000197238	HIST1H4J	-0.0627997713458708	-0.53885922835557	-0.650372127619666	0.515837403605512	0.914789682913542	Exon	Caudate
e398718	ENSG00000135298.13	ENSG00000135298	ADGRB3	-0.0256504307715427	2.83998417182795	-0.650369445331899	0.515839133935273	0.914789682913542	Exon	Caudate
e783017	ENSG00000126777.17	ENSG00000126777	KTN1	0.0426403342254069	-2.52570637885652	0.650368887713773	0.515839493652179	0.914789682913542	Exon	Caudate
e864616	ENSG00000102858.12	ENSG00000102858	MGRN1	0.0473441883419569	-2.74366396314618	0.650365907816929	0.515841415972236	0.914789682913542	Exon	Caudate
e403301	ENSG00000135316.17	ENSG00000135316	SYNCRIP	-0.0167355741215959	1.19075983215559	-0.650355810558962	0.515847929702474	0.914790909231102	Exon	Caudate
e936175	ENSG00000126653.16	ENSG00000126653	NSRP1	0.0451533066684493	-2.91553471054392	0.650354853825148	0.515848546892649	0.914790909231102	Exon	Caudate
e920125	ENSG00000262481.5	ENSG00000262481		0.0307317053398452	-1.84268905644996	0.65035308096244	0.515849690569605	0.914790909231102	Exon	Caudate
e1015605	ENSG00000088247.16	ENSG00000088247	KHSRP	0.0298865015758643	-1.15615014133754	0.6503394126099	0.515858508093025	0.914798379694838	Exon	Caudate
e1103538	ENSG00000188681.11	ENSG00000188681	TEKT4P2	-0.0916575340397763	-1.71094639503281	-0.650333979440619	0.515862013079835	0.914798379694838	Exon	Caudate
e1011224	ENSG00000125912.10	ENSG00000125912	NCLN	0.0307348464972612	-1.59865207042537	0.650330485288135	0.515864267195867	0.914798379694838	Exon	Caudate
e658092	ENSG00000137509.10	ENSG00000137509	PRCP	-0.0226845639499213	0.924314977638145	-0.650325475550006	0.515867499041745	0.914798379694838	Exon	Caudate
e154170	ENSG00000163040.14	ENSG00000163040	CCDC74A	0.0450783263118331	-2.5624844417569	0.650321844571461	0.515869841438844	0.914798379694838	Exon	Caudate
e794420	ENSG00000089916.17	ENSG00000089916	GPATCH2L	0.018914059366509	-0.263001919921218	0.650316475897338	0.515873304858799	0.914798379694838	Exon	Caudate
e809345	ENSG00000259905.5	ENSG00000259905	PWRN1	-0.0645112025322368	-0.93218541271957	-0.650314601126095	0.515874514307407	0.914798379694838	Exon	Caudate
e351013	ENSG00000119048.7	ENSG00000119048	UBE2B	0.0256135878963226	0.128212654299574	0.650312126061245	0.515876111018468	0.914798379694838	Exon	Caudate
e323412	ENSG00000145526.11	ENSG00000145526	CDH18	0.0585078132585327	-3.24369323346976	0.65031128654423	0.515876652607328	0.914798379694838	Exon	Caudate
e1011172	ENSG00000088256.8	ENSG00000088256	GNA11	-0.0326390862517475	-0.780311494654256	-0.650303252437869	0.515881835581585	0.914803088210657	Exon	Caudate
e992744	ENSG00000168234.12	ENSG00000168234	TTC39C	-0.0277679810983986	-1.23719615159419	-0.650298184792505	0.515885104842203	0.914804403146294	Exon	Caudate
e948726	ENSG00000266967.6	ENSG00000266967	AARSD1	0.0275050853217436	-0.242431241272187	0.6502901992204	0.515890256549848	0.914809056142534	Exon	Caudate
e730955	ENSG00000171310.10	ENSG00000171310	CHST11	0.0255650765297028	-0.457786578777327	0.650280829887636	0.515896300992923	0.914815292140043	Exon	Caudate
e869392	ENSG00000250251.6	ENSG00000250251	PKD1P6	-0.0422115156220558	-2.290169043531	-0.650262398539253	0.515908191727025	0.914831894985876	Exon	Caudate
e499989	ENSG00000035681.7	ENSG00000035681	NSMAF	-0.0494204110236103	-3.35266260069894	-0.650257251318571	0.515911512412041	0.914832929992335	Exon	Caudate
e35583	ENSG00000186160.4	ENSG00000186160	CYP4Z1	0.0709458546851094	-3.79762352997734	0.650253657359103	0.515913831030584	0.914832929992335	Exon	Caudate
e81579	ENSG00000143156.13	ENSG00000143156	NME7	0.0229685377722278	-0.335176138488445	0.650234154811713	0.51592641306121	0.914834729067603	Exon	Caudate
e1096019	ENSG00000124207.16	ENSG00000124207	CSE1L	-0.0171353502388423	0.644422737800247	-0.650229695087705	0.515929290265953	0.914834729067603	Exon	Caudate
e886275	ENSG00000121281.12	ENSG00000121281	ADCY7	0.0546223670629077	-2.74695782224645	0.650227110625227	0.515930957643741	0.914834729067603	Exon	Caudate
e146192	ENSG00000135966.12	ENSG00000135966	TGFBRAP1	-0.0242806365055999	-1.26654243654993	-0.650224973801465	0.515932336227484	0.914834729067603	Exon	Caudate
e484275	ENSG00000164733.20	ENSG00000164733	CTSB	-0.0578640854431471	-2.9868590043246	-0.65022450581775	0.515932638150038	0.914834729067603	Exon	Caudate
e593284	ENSG00000173145.11	ENSG00000173145	NOC3L	-0.0269431371630505	-1.25744034546075	-0.650223961851138	0.515932989093539	0.914834729067603	Exon	Caudate
e663987	ENSG00000152578.12	ENSG00000152578	GRIA4	0.0400247401599601	-1.67250072039881	0.650223623785291	0.515933207198921	0.914834729067603	Exon	Caudate
e362088	ENSG00000155508.13	ENSG00000155508	CNOT8	-0.0345881951451756	-1.88439292450558	-0.650220739301672	0.515935068144261	0.914834729067603	Exon	Caudate
e387459	ENSG00000112511.17	ENSG00000112511	PHF1	-0.0185550633663962	-0.0647163361378398	-0.650212696451409	0.515940257065378	0.914839447603965	Exon	Caudate
e557820	ENSG00000136819.15	ENSG00000136819	C9orf78	0.014447228002975	1.70952648404209	0.650199987674959	0.515948456308419	0.914846038454321	Exon	Caudate
e500043	ENSG00000198846.5	ENSG00000198846	TOX	-0.043998166474875	-2.82787615341673	-0.650193534353836	0.515952619783845	0.914846038454321	Exon	Caudate
e981344	ENSG00000167302.10	ENSG00000167302	TEPSIN	-0.0519508887166127	-3.09444672565138	-0.650180846023979	0.515960805937573	0.914846038454321	Exon	Caudate
e249141	ENSG00000114670.13	ENSG00000114670	NEK11	-0.0401085094221795	-0.86626169527408	-0.650180286060067	0.515961167212106	0.914846038454321	Exon	Caudate
e267824	ENSG00000136527.17	ENSG00000136527	TRA2B	0.0170255072621268	1.10996881233316	0.650178442552318	0.515962356597541	0.914846038454321	Exon	Caudate
e98358	ENSG00000136628.17	ENSG00000136628	EPRS	-0.0152770223223655	1.37320938507985	-0.65017831591723	0.515962438299409	0.914846038454321	Exon	Caudate
e701523	ENSG00000139537.10	ENSG00000139537	CCDC65	-0.0686388694709946	-2.60116431194437	-0.650176143869321	0.515963839652748	0.914846038454321	Exon	Caudate
e673656	ENSG00000109971.13	ENSG00000109971	HSPA8	0.0273626435508381	4.63603850706342	0.650166399412688	0.515970126567396	0.914846038454321	Exon	Caudate
e583708	ENSG00000138346.14	ENSG00000138346	DNA2	0.0382566250542154	-1.97401584496954	0.65015426508787	0.51597795542956	0.914846038454321	Exon	Caudate
e583729	ENSG00000138346.14	ENSG00000138346	DNA2	0.0382566250542154	-1.97401584496954	0.65015426508787	0.51597795542956	0.914846038454321	Exon	Caudate
e154915	ENSG00000121988.17	ENSG00000121988	ZRANB3	-0.0414760425910763	-2.71318828805805	-0.650151374017631	0.515979820708549	0.914846038454321	Exon	Caudate
e473703	ENSG00000133606.10	ENSG00000133606	MKRN1	-0.0128550820029051	3.15550216784795	-0.650142390981095	0.515985616463302	0.914846038454321	Exon	Caudate
e347377	ENSG00000279118.1	ENSG00000279118		-0.0346643393051043	2.72767582493397	-0.650141375846601	0.515986271418861	0.914846038454321	Exon	Caudate
e1094957	ENSG00000062598.17	ENSG00000062598	ELMO2	0.0219031014458965	-0.386440842168105	0.650136823840339	0.515989208337298	0.914846038454321	Exon	Caudate
e109454	ENSG00000032389.12	ENSG00000032389	TSSC1	-0.0240101185465219	-0.750709118777484	-0.650134865476435	0.515990471860877	0.914846038454321	Exon	Caudate
e243305	ENSG00000173226.16	ENSG00000173226	IQCB1	-0.0280733768340795	-1.40502551151735	-0.650134460849923	0.515990732923457	0.914846038454321	Exon	Caudate
e441696	ENSG00000132432.13	ENSG00000132432	SEC61G	0.0258256230522916	2.07080104068945	0.650129947465814	0.515993644936259	0.914846038454321	Exon	Caudate
e1145721	ENSG00000182287.13	ENSG00000182287	AP1S2	0.0366790421629533	-1.97207026105937	0.650122372138221	0.515998532518885	0.914846038454321	Exon	Caudate
e262818	ENSG00000058056.8	ENSG00000058056	USP13	0.0290634089404238	-1.46203201582749	0.650118373235916	0.516001112610483	0.914846038454321	Exon	Caudate
e335331	ENSG00000083312.17	ENSG00000083312	TNPO1	-0.0158418410587974	1.16211248206961	-0.650116836730746	0.51600210396534	0.914846038454321	Exon	Caudate
e849026	ENSG00000157823.16	ENSG00000157823	AP3S2	0.019209448976327	0.020298605385164	0.650105582360229	0.516009365328041	0.914846038454321	Exon	Caudate
e997540	ENSG00000167210.16	ENSG00000167210	LOXHD1	0.0376673931372827	-0.935719263547243	0.650095468806511	0.516015890676791	0.914846038454321	Exon	Caudate
e647267	ENSG00000173898.11	ENSG00000173898	SPTBN2	0.0345383768260713	2.85714752404931	0.650094320063908	0.516016631857764	0.914846038454321	Exon	Caudate
e92918	ENSG00000163531.15	ENSG00000163531	NFASC	0.026509848645234	1.87954957944044	0.650093551673592	0.516017127631697	0.914846038454321	Exon	Caudate
e1107935	ENSG00000205726.14	ENSG00000205726	ITSN1	-0.0203291449048977	0.996497129335977	-0.650093034118005	0.516017461564427	0.914846038454321	Exon	Caudate
e413828	ENSG00000112339.14	ENSG00000112339	HBS1L	0.0214998401557821	1.50647077352312	0.650092507301848	0.516017801472298	0.914846038454321	Exon	Caudate
e898706	ENSG00000141076.17	ENSG00000141076	UTP4	-0.025116401453287	-0.787381157275519	-0.650089916640468	0.516019472998646	0.914846038454321	Exon	Caudate
e637726	ENSG00000162174.12	ENSG00000162174	ASRGL1	0.0482509908795436	-1.71038356237422	0.650089071189725	0.516020018494396	0.914846038454321	Exon	Caudate
e966066	ENSG00000108588.13	ENSG00000108588	CCDC47	-0.0166183788243138	1.36522969859522	-0.650085712056539	0.516022185853524	0.914846038454321	Exon	Caudate
e594534	ENSG00000095585.16	ENSG00000095585	BLNK	0.0754164474507947	-3.77735524615052	0.650083851341083	0.516023386414877	0.914846038454321	Exon	Caudate
e462876	ENSG00000128536.15	ENSG00000128536	CDHR3	-0.0351250429691047	-1.60990954024842	-0.650082899454803	0.516024000586658	0.914846038454321	Exon	Caudate
e321862	ENSG00000150756.13	ENSG00000150756	FAM173B	0.0200966614148594	0.180239697443793	0.650076778940745	0.516027949646284	0.914846038454321	Exon	Caudate
e1092676	ENSG00000101052.12	ENSG00000101052	IFT52	-0.0238167624827687	-0.42841847039357	-0.650075435353638	0.516028816553612	0.914846038454321	Exon	Caudate
e381711	ENSG00000204525.15	ENSG00000204525	HLA-C	-0.0384428177320778	2.59313232200988	-0.65007227682504	0.516030854497848	0.914846038454321	Exon	Caudate
e1077300	ENSG00000225377.5	ENSG00000225377	NRSN2-AS1	0.0267707560445865	-0.262751249137496	0.650068757976513	0.516033124932463	0.914846038454321	Exon	Caudate
e954225	ENSG00000228782.7	ENSG00000228782		0.0335953637737971	-1.84329737838394	0.650051680922078	0.516044143478774	0.914846038454321	Exon	Caudate
e704389	ENSG00000123268.8	ENSG00000123268	ATF1	-0.0244969498392896	-0.937698819839896	-0.650049828753437	0.516045338552068	0.914846038454321	Exon	Caudate
e366669	ENSG00000051596.9	ENSG00000051596	THOC3	0.0675916005938342	-1.51861726593727	0.650043129225784	0.516049661294982	0.914846038454321	Exon	Caudate
e550082	ENSG00000106780.8	ENSG00000106780	MEGF9	-0.0238004429791057	0.690521742443899	-0.65003278173657	0.516056337852822	0.914846038454321	Exon	Caudate
e393957	ENSG00000172432.18	ENSG00000172432	GTPBP2	0.0250679957402753	-1.14044808651178	0.650032369962822	0.516056603544413	0.914846038454321	Exon	Caudate
e115118	ENSG00000138101.18	ENSG00000138101	DTNB	-0.0354858037370357	-1.7949680745555	-0.650025201062192	0.516061229194601	0.914846038454321	Exon	Caudate
e1007410	ENSG00000064687.12	ENSG00000064687	ABCA7	0.0517497445992017	-3.21033693185252	0.650024025065687	0.516061987994801	0.914846038454321	Exon	Caudate
e636754	ENSG00000256591.5	ENSG00000256591		-0.0237503776428404	-0.98081954190562	-0.650022563331194	0.516062931165442	0.914846038454321	Exon	Caudate
e636788	ENSG00000167985.6	ENSG00000167985	SDHAF2	-0.0237503776428404	-0.98081954190562	-0.650022563331194	0.516062931165442	0.914846038454321	Exon	Caudate
e193160	ENSG00000204120.14	ENSG00000204120	GIGYF2	0.0229803169092258	-0.741169478002444	0.65001891611286	0.516065284503201	0.914846038454321	Exon	Caudate
e285015	ENSG00000035928.14	ENSG00000035928	RFC1	0.0241391430153708	-0.427512236786428	0.650015323856141	0.516067602382889	0.914846038454321	Exon	Caudate
e454781	ENSG00000205356.9	ENSG00000205356	TECPR1	0.0353392748573869	-2.31427186522445	0.650014957662348	0.516067838667296	0.914846038454321	Exon	Caudate
e454867	ENSG00000205356.9	ENSG00000205356	TECPR1	0.0353392748573869	-2.31427186522445	0.650014957662348	0.516067838667296	0.914846038454321	Exon	Caudate
e454876	ENSG00000205356.9	ENSG00000205356	TECPR1	0.0353392748573869	-2.31427186522445	0.650014957662348	0.516067838667296	0.914846038454321	Exon	Caudate
e386485	ENSG00000204256.12	ENSG00000204256	BRD2	0.0131269234214982	2.8387650519809	0.65000530440269	0.516074067397044	0.914852599064736	Exon	Caudate
e62224	ENSG00000276975.2	ENSG00000276975	HYDIN2	-0.073718329689693	-3.01473658598783	-0.64999254225115	0.51608230218775	0.914853634217925	Exon	Caudate
e664026	ENSG00000152578.12	ENSG00000152578	GRIA4	0.0287781442890208	-0.494688001210964	0.64999161389941	0.516082901210284	0.914853634217925	Exon	Caudate
e909864	ENSG00000204991.10	ENSG00000204991	SPIRE2	-0.0398393084367762	-1.62063602470654	-0.649990382253888	0.516083695934855	0.914853634217925	Exon	Caudate
e60030	ENSG00000275131.2	ENSG00000275131		-0.0311457863319258	-0.293048627481009	-0.64998864807495	0.516084814922357	0.914853634217925	Exon	Caudate
e747551	ENSG00000198040.10	ENSG00000198040	ZNF84	0.0139589932943594	0.809168400067524	0.649976579882079	0.516092602018228	0.914853634217925	Exon	Caudate
e1024984	ENSG00000197857.13	ENSG00000197857	ZNF44	-0.0423870519823611	-2.41883192623243	-0.649973799343214	0.516094396191357	0.914853634217925	Exon	Caudate
e1155841	ENSG00000072506.12	ENSG00000072506	HSD17B10	0.017636716670382	0.884322935811766	0.64997301893921	0.516094899756164	0.914853634217925	Exon	Caudate
e1135875	ENSG00000239900.12	ENSG00000239900	ADSL	0.0190241350519795	-0.295664406031341	0.649966545768691	0.516099076654976	0.914853634217925	Exon	Caudate
e957582	ENSG00000108826.15	ENSG00000108826	MRPL27	0.0173871251658284	2.54311953468907	0.649961504562	0.516102329572397	0.914853634217925	Exon	Caudate
e438128	ENSG00000239775.1	ENSG00000239775		-0.0408638739177579	-2.35029786297237	-0.649955237221145	0.516106373686938	0.914853634217925	Exon	Caudate
e921203	ENSG00000141510.16	ENSG00000141510	TP53	-0.0471968850682423	-2.85971427262858	-0.649952394213203	0.516108208194445	0.914853634217925	Exon	Caudate
e999999	ENSG00000196628.14	ENSG00000196628	TCF4	-0.0206794628354446	5.01167783453261	-0.649944746355079	0.516113143144095	0.914853634217925	Exon	Caudate
e75899	ENSG00000183853.17	ENSG00000183853	KIRREL	-0.0530752483400919	-3.37795226888866	-0.649944107647889	0.516113555285151	0.914853634217925	Exon	Caudate
e626777	ENSG00000026508.16	ENSG00000026508	CD44	-0.103211159841457	0.310504623008189	-0.649938037147702	0.516117472428813	0.914853634217925	Exon	Caudate
e302942	ENSG00000145348.16	ENSG00000145348	TBCK	0.0212608315342476	0.391889106658408	0.649929226094892	0.516123158010852	0.914853634217925	Exon	Caudate
e371327	ENSG00000146090.15	ENSG00000146090	RASGEF1C	0.0582067263873521	-3.00618967533327	0.649923439336025	0.516126892099082	0.914853634217925	Exon	Caudate
e852076	ENSG00000103852.12	ENSG00000103852	TTC23	-0.0351902286610933	-1.69792000866781	-0.649922213418942	0.516127683162457	0.914853634217925	Exon	Caudate
e1092714	ENSG00000101052.12	ENSG00000101052	IFT52	-0.0239678468087922	-0.442469502690778	-0.649921984804669	0.516127830683416	0.914853634217925	Exon	Caudate
e303244	ENSG00000138795.9	ENSG00000138795	LEF1	-0.0407783664452119	-2.29515232998071	-0.649916307654233	0.516131494060493	0.914853634217925	Exon	Caudate
e1034442	ENSG00000105642.15	ENSG00000105642	KCNN1	0.0349688428864734	0.41744796591511	0.649912087569378	0.516134217224533	0.914853634217925	Exon	Caudate
e565883	ENSG00000148408.12	ENSG00000148408	CACNA1B	-0.0331786972473842	0.518741176869459	-0.649903818983652	0.516139552853459	0.914853634217925	Exon	Caudate
e703745	ENSG00000066117.14	ENSG00000066117	SMARCD1	-0.0178699199171904	0.420817751070883	-0.649903230458301	0.516139932623596	0.914853634217925	Exon	Caudate
e736779	ENSG00000111335.12	ENSG00000111335	OAS2	-0.0576488712587242	-2.63935322165091	-0.649901741789714	0.51614089324875	0.914853634217925	Exon	Caudate
e545783	ENSG00000066697.14	ENSG00000066697	MSANTD3	-0.0140231741504748	1.08549186775007	-0.649900164229149	0.516141911236156	0.914853634217925	Exon	Caudate
e677977	ENSG00000149328.14	ENSG00000149328	GLB1L2	-0.053496787837479	-3.23971222872528	-0.64988399141798	0.516152347484095	0.914853634217925	Exon	Caudate
e257091	ENSG00000114805.16	ENSG00000114805	PLCH1	-0.0700102511620391	-3.6937979870974	-0.649879686569429	0.516155125403513	0.914853634217925	Exon	Caudate
e823168	ENSG00000138606.19	ENSG00000138606	SHF	0.0250420612879263	-0.0974337262614342	0.64987949038149	0.516155252003805	0.914853634217925	Exon	Caudate
e67911	ENSG00000159445.12	ENSG00000159445	THEM4	-0.018511898216498	0.275060882915333	-0.649877452148789	0.516156567278558	0.914853634217925	Exon	Caudate
e216201	ENSG00000163812.13	ENSG00000163812	ZDHHC3	-0.0190266239490036	-0.206680083713416	-0.649870540825888	0.516161027179032	0.914853634217925	Exon	Caudate
e525519	ENSG00000080608.9	ENSG00000080608	PUM3	-0.0179235917559962	0.233008737847467	-0.649869296511453	0.516161830141554	0.914853634217925	Exon	Caudate
e216165	ENSG00000169964.6	ENSG00000169964	TMEM42	-0.0564365042603378	-3.44879778279698	-0.64986866042969	0.516162240608647	0.914853634217925	Exon	Caudate
e882289	ENSG00000281991.1	ENSG00000281991	TMEM265	0.0244524001506164	-0.967295214812458	0.649868524762024	0.516162328155768	0.914853634217925	Exon	Caudate
e308746	ENSG00000164134.12	ENSG00000164134	NAA15	0.0150073560745743	0.389095469262749	0.649863113224443	0.516165820258194	0.914853634217925	Exon	Caudate
e1030287	ENSG00000011243.17	ENSG00000011243	AKAP8L	-0.0171850938049005	1.57053012174605	-0.649862122969258	0.516166459278009	0.914853634217925	Exon	Caudate
e524281	ENSG00000172785.18	ENSG00000172785	CBWD1	-0.0388873011459426	-1.44392167614697	-0.649858430234287	0.516168842233884	0.914853634217925	Exon	Caudate
e603205	ENSG00000183605.16	ENSG00000183605	SFXN4	-0.0180882125841003	-0.235086083095534	-0.649854969580846	0.516171075430609	0.914853634217925	Exon	Caudate
e649119	ENSG00000167792.11	ENSG00000167792	NDUFV1	0.0153623582348608	3.48656100652051	0.649853926463892	0.516171748566137	0.914853634217925	Exon	Caudate
e131051	ENSG00000198380.12	ENSG00000198380	GFPT1	0.0188465365969153	0.150953329251625	0.649838372486912	0.516181785782967	0.914853634217925	Exon	Caudate
e808820	ENSG00000140157.14	ENSG00000140157	NIPA2	0.0168290681163399	0.664884981425113	0.649823196618169	0.516191579098757	0.914853634217925	Exon	Caudate
e272205	ENSG00000061938.16	ENSG00000061938	TNK2	0.0251966352480643	0.330278317040194	0.649815544528896	0.516196517193876	0.914853634217925	Exon	Caudate
e773147	ENSG00000259529.1	ENSG00000259529		0.0270204938365343	0.766461832498095	0.649814580106631	0.516197139562756	0.914853634217925	Exon	Caudate
e227314	ENSG00000010322.15	ENSG00000010322	NISCH	0.0159973156828013	1.93326006028199	0.649812956000006	0.516198187645436	0.914853634217925	Exon	Caudate
e821734	ENSG00000128886.11	ENSG00000128886	ELL3	-0.0536657548571723	-3.40146958706707	-0.64981281648307	0.516198277679776	0.914853634217925	Exon	Caudate
e821743	ENSG00000128886.11	ENSG00000128886	ELL3	-0.0536657548571723	-3.40146958706707	-0.64981281648307	0.516198277679776	0.914853634217925	Exon	Caudate
e479332	ENSG00000055609.17	ENSG00000055609	KMT2C	0.0192152766067498	0.204832725111111	0.649810139936766	0.516200004934602	0.914853634217925	Exon	Caudate
e481616	ENSG00000182372.8	ENSG00000182372	CLN8	0.022017773922028	1.66321267716031	0.649807333621708	0.51620181593629	0.914853634217925	Exon	Caudate
e436269	ENSG00000136250.11	ENSG00000136250	AOAH	0.0567834202808331	-2.75867325518539	0.649803833691862	0.516204074553635	0.914853634217925	Exon	Caudate
e185328	ENSG00000127838.13	ENSG00000127838	PNKD	0.0342437129866128	0.514218688400791	0.649802290737623	0.516205070273287	0.914853634217925	Exon	Caudate
e215276	ENSG00000244607.5	ENSG00000244607	CCDC13	0.0725471893231766	-3.87645424525534	0.649798139491021	0.51620774921565	0.914853634217925	Exon	Caudate
e1072152	ENSG00000104972.15	ENSG00000104972	LILRB1	0.0761330298980965	-3.72388826355007	0.649786371336934	0.51621534365001	0.914853634217925	Exon	Caudate
e531373	ENSG00000122735.15	ENSG00000122735	DNAI1	-0.0633191222997412	-3.3755335515998	-0.649781730381697	0.516218338649722	0.914853634217925	Exon	Caudate
e4575	ENSG00000157870.14	ENSG00000157870	FAM213B	-0.0218450657276431	0.808104158330232	-0.649779149310849	0.516220004325045	0.914853634217925	Exon	Caudate
e870788	ENSG00000254681.6	ENSG00000254681	PKD1P5	0.174565206089839	-5.25598431218846	0.64975735823016	0.516234067152191	0.914853634217925	Exon	Caudate
e393843	ENSG00000124571.17	ENSG00000124571	XPO5	0.0176823354227404	0.225930428750437	0.649753991938208	0.516236239599258	0.914853634217925	Exon	Caudate
e1150496	ENSG00000147044.20	ENSG00000147044	CASK	-0.0218785185886975	-0.374955954457363	-0.649753203722713	0.516236748277287	0.914853634217925	Exon	Caudate
e241117	ENSG00000114573.9	ENSG00000114573	ATP6V1A	0.0217890442928805	1.74418185522697	0.649743574094101	0.516242962817773	0.914853634217925	Exon	Caudate
e744910	ENSG00000150990.7	ENSG00000150990	DHX37	0.0315746868612483	-2.04578670606335	0.649742748182544	0.516243495826727	0.914853634217925	Exon	Caudate
e1028975	ENSG00000123143.12	ENSG00000123143	PKN1	-0.0159204014898492	1.16957767348785	-0.649742453005349	0.516243686321877	0.914853634217925	Exon	Caudate
e1168839	ENSG00000122126.15	ENSG00000122126	OCRL	-0.0186130143700913	0.385451531070849	-0.649741146373051	0.516244529568741	0.914853634217925	Exon	Caudate
e427481	ENSG00000122512.14	ENSG00000122512	PMS2	0.0205317144075723	-0.188797843506139	0.649740236294292	0.516245116896648	0.914853634217925	Exon	Caudate
e1026176	ENSG00000105613.9	ENSG00000105613	MAST1	-0.0365769033875703	-1.71992255475806	-0.649731673204318	0.51625064318453	0.914853634217925	Exon	Caudate
e607657	ENSG00000130640.13	ENSG00000130640	TUBGCP2	0.021076840190826	0.110699900346453	0.649730753472012	0.516251236746106	0.914853634217925	Exon	Caudate
e657293	ENSG00000178301.3	ENSG00000178301	AQP11	-0.03649053353656	-2.33274226474754	-0.649730099128738	0.516251659035527	0.914853634217925	Exon	Caudate
e690815	ENSG00000052126.14	ENSG00000052126	PLEKHA5	0.0537204390175915	-1.79613771718547	0.649724111599102	0.51625552317839	0.914853634217925	Exon	Caudate
e971897	ENSG00000161513.11	ENSG00000161513	FDXR	-0.0397860202565055	-2.54761300548147	-0.649722952108593	0.516256271474877	0.914853634217925	Exon	Caudate
e607071	ENSG00000151640.12	ENSG00000151640	DPYSL4	0.0290010412454471	-0.629481390409693	0.649719906480855	0.516258237024088	0.914853634217925	Exon	Caudate
e103556	ENSG00000135766.8	ENSG00000135766	EGLN1	-0.0160446728157142	1.96501510172756	-0.649718779208388	0.516258964530109	0.914853634217925	Exon	Caudate
e539578	ENSG00000106829.18	ENSG00000106829	TLE4	0.0243807349557959	0.0220877943729358	0.649717875947266	0.516259547466673	0.914853634217925	Exon	Caudate
e368970	ENSG00000146067.15	ENSG00000146067	FAM193B	-0.0326878148076753	-2.11726707136624	-0.649716743941928	0.516260278028105	0.914853634217925	Exon	Caudate
e610944	ENSG00000177830.17	ENSG00000177830	CHID1	0.0199273414193051	0.501771447273678	0.64971401313857	0.516262040406827	0.914853634217925	Exon	Caudate
e1024366	ENSG00000130159.13	ENSG00000130159	ECSIT	0.0199628793551988	1.2697965408893	0.649713784059189	0.516262188247942	0.914853634217925	Exon	Caudate
e326215	ENSG00000164190.16	ENSG00000164190	NIPBL	0.0221771451635806	-0.333996669691233	0.649712327328532	0.516263128379712	0.914853634217925	Exon	Caudate
e868077	ENSG00000048471.13	ENSG00000048471	SNX29	-0.0264987264361476	-0.215173127934833	-0.649706827509493	0.516266677811642	0.914853634217925	Exon	Caudate
e74081	ENSG00000198952.8	ENSG00000198952	SMG5	0.0171609465018107	0.691716123281756	0.649706426209609	0.516266936800046	0.914853634217925	Exon	Caudate
e1112937	ENSG00000160191.17	ENSG00000160191	PDE9A	0.0281003997993673	0.95078255695583	0.649705518984638	0.516267522299461	0.914853634217925	Exon	Caudate
e875263	ENSG00000103356.15	ENSG00000103356	EARS2	0.0183420142553219	3.16255360381901	0.649703752632381	0.516268662258288	0.914853634217925	Exon	Caudate
e394934	ENSG00000112782.15	ENSG00000112782	CLIC5	-0.0423403417344365	-2.09583024380175	-0.649701073887028	0.516270391054916	0.914853634217925	Exon	Caudate
e910201	ENSG00000140995.16	ENSG00000140995	DEF8	0.0154878397844879	1.21122173979267	0.649698851785131	0.516271825147331	0.914853634217925	Exon	Caudate
e787375	ENSG00000165807.7	ENSG00000165807	PPP1R36	-0.0512065172360359	-2.84198094575784	-0.649689663922052	0.516277754800547	0.914859662280834	Exon	Caudate
e443245	ENSG00000169919.16	ENSG00000169919	GUSB	-0.0217754691299486	-0.0426753564400118	-0.649673260289539	0.516288341447439	0.914873942576742	Exon	Caudate
e83134	ENSG00000162753.11	ENSG00000162753	SLC9C2	-0.040052437589279	-1.8719265768683	-0.649654931464834	0.516300170716807	0.914884774157301	Exon	Caudate
e985401	ENSG00000175711.8	ENSG00000175711	B3GNTL1	0.0452995050418873	-2.7034349496997	0.649652820249719	0.516301533286352	0.914884774157301	Exon	Caudate
e20416	ENSG00000158161.15	ENSG00000158161	EYA3	0.0269429853209529	-1.30999141957019	0.649652038429459	0.516302037870405	0.914884774157301	Exon	Caudate
e688823	ENSG00000070018.8	ENSG00000070018	LRP6	-0.0179952851293671	0.625822299176857	-0.649645889645838	0.516306006282729	0.91488732662758	Exon	Caudate
e19335	ENSG00000117713.18	ENSG00000117713	ARID1A	0.0161824064231543	3.77528814112354	0.649635485917694	0.516312720863666	0.914894745223032	Exon	Caudate
e622542	ENSG00000134333.13	ENSG00000134333	LDHA	0.0287441789869817	2.90463980160351	0.649629541412432	0.516316557476218	0.914897064074352	Exon	Caudate
e783159	ENSG00000126777.17	ENSG00000126777	KTN1	0.0425747435190939	-2.52809405430061	0.649621614693261	0.516321673442334	0.914901649867043	Exon	Caudate
e1163732	ENSG00000198932.12	ENSG00000198932	GPRASP1	0.0352749806087082	-0.516107500055725	0.649617028244037	0.516324633584333	0.914902415598188	Exon	Caudate
e185329	ENSG00000127838.13	ENSG00000127838	PNKD	0.0348229105073363	-0.326345587809277	0.649608827883368	0.516329926204355	0.914907314340464	Exon	Caudate
e990535	ENSG00000101639.18	ENSG00000101639	CEP192	0.0332341661932137	-1.20056893575807	0.64960431508192	0.516332838837474	0.914907995853751	Exon	Caudate
e300047	ENSG00000151247.12	ENSG00000151247	EIF4E	0.0163060210153393	1.71768554113891	0.649592220238947	0.51634064508176	0.914915676215322	Exon	Caudate
e608152	ENSG00000171772.15	ENSG00000171772	SYCE1	-0.0759581192032722	-3.32498002835855	-0.649589765586627	0.516342229369077	0.914915676215322	Exon	Caudate
e754046	ENSG00000172766.18	ENSG00000172766	NAA16	-0.0321722430141918	-1.28685523140461	-0.649585110673357	0.516345233760801	0.914916520265512	Exon	Caudate
e595826	ENSG00000249967.1	ENSG00000249967		0.0225439428662056	-0.569974735963173	0.649579872366267	0.51634861469965	0.914918031511232	Exon	Caudate
e1075555	ENSG00000178229.7	ENSG00000178229	ZNF543	0.0138987489685224	2.39567280921714	0.649573035276583	0.516353027551459	0.914918205392237	Exon	Caudate
e997834	ENSG00000167220.11	ENSG00000167220	HDHD2	0.0146537896806043	1.65615016511443	0.649568054113262	0.516356242548056	0.914918205392237	Exon	Caudate
e137552	ENSG00000115423.18	ENSG00000115423	DNAH6	0.0377771631807389	-1.28969997835343	0.649567969785854	0.516356296975659	0.914918205392237	Exon	Caudate
e231959	ENSG00000168306.12	ENSG00000168306	ACOX2	-0.042639756696008	-2.57274228383215	-0.649559643857944	0.516361670810144	0.91492324774243	Exon	Caudate
e620907	ENSG00000110696.9	ENSG00000110696	C11orf58	0.0167378663708026	2.36712308186603	0.649551049849186	0.516367217703571	0.914926810962152	Exon	Caudate
e677510	ENSG00000080854.14	ENSG00000080854	IGSF9B	0.0377413483686862	-1.21253303111517	0.649548694478862	0.516368737952743	0.914926810962152	Exon	Caudate
e1162245	ENSG00000165194.15	ENSG00000165194	PCDH19	-0.038118136302218	-1.0181945938631	-0.649543298679531	0.516372220623838	0.914928225692717	Exon	Caudate
e369614	ENSG00000175309.14	ENSG00000175309	PHYKPL	-0.0232204926386598	0.173503766495358	-0.649539623794401	0.516374592553036	0.914928225692717	Exon	Caudate
e1036967	ENSG00000129933.20	ENSG00000129933	MAU2	-0.0244699703365363	-0.283351825948454	-0.649531639079206	0.516379746251794	0.914932877829147	Exon	Caudate
e782716	ENSG00000131979.18	ENSG00000131979	GCH1	0.0407442452665042	-2.45090404177288	0.649520638271456	0.516386846717866	0.914940979227853	Exon	Caudate
e225433	ENSG00000164080.13	ENSG00000164080	RAD54L2	-0.0275368524303849	-1.48248805912161	-0.64951647242159	0.516389535576923	0.914941264042403	Exon	Caudate
e1031776	ENSG00000214046.8	ENSG00000214046	SMIM7	-0.017169051451421	1.84421255264479	-0.649510869297253	0.516393152140162	0.914941280352575	Exon	Caudate
e19416	ENSG00000117713.18	ENSG00000117713	ARID1A	0.0161786640853072	3.77527828984639	0.649503961897333	0.516397610572418	0.914941280352575	Exon	Caudate
e541487	ENSG00000187764.11	ENSG00000187764	SEMA4D	0.0405906361859286	0.732056908003127	0.64949947964339	0.516400503687022	0.914941280352575	Exon	Caudate
e348065	ENSG00000164244.20	ENSG00000164244	PRRC1	-0.0272285501506116	-1.49900189177702	-0.64949601733117	0.516402738476049	0.914941280352575	Exon	Caudate
e481282	ENSG00000223508.5	ENSG00000223508	RPL23AP53	-0.025587699186119	0.144906342305158	-0.6494944267918	0.516403765109567	0.914941280352575	Exon	Caudate
e618542	ENSG00000254765.1	ENSG00000254765		0.0347698838333445	-1.7560347603486	0.649489782676715	0.516406762717776	0.914941280352575	Exon	Caudate
e1087213	ENSG00000125970.11	ENSG00000125970	RALY	0.0211781819929664	1.31405406256431	0.649476349382971	0.516415433473693	0.914941280352575	Exon	Caudate
e989447	ENSG00000154889.16	ENSG00000154889	MPPE1	-0.0270194748869984	-1.16440111208196	-0.649470424896594	0.516419257561791	0.914941280352575	Exon	Caudate
e989540	ENSG00000154889.16	ENSG00000154889	MPPE1	-0.0270194748869984	-1.16440111208196	-0.649470424896594	0.516419257561791	0.914941280352575	Exon	Caudate
e510594	ENSG00000104517.12	ENSG00000104517	UBR5	-0.0172885450129528	0.270449186833302	-0.649460666251151	0.516425556523058	0.914941280352575	Exon	Caudate
e152657	ENSG00000136715.17	ENSG00000136715	SAP130	-0.0269372296582414	-0.372160967749499	-0.649459232251024	0.516426482137601	0.914941280352575	Exon	Caudate
e545771	ENSG00000136891.13	ENSG00000136891	TEX10	0.0219304425440935	-0.402272145894093	0.649457249341261	0.516427762062281	0.914941280352575	Exon	Caudate
e1152992	ENSG00000094631.18	ENSG00000094631	HDAC6	-0.023162703879662	-0.372487819508995	-0.649456478962404	0.51642825932535	0.914941280352575	Exon	Caudate
e373863	ENSG00000124783.12	ENSG00000124783	SSR1	-0.0156108229786657	1.03242166270129	-0.6494546701546	0.516429426873065	0.914941280352575	Exon	Caudate
e936761	ENSG00000172171.10	ENSG00000172171	TEFM	0.0587445942510251	-3.62144218003699	0.64945288713987	0.516430577773233	0.914941280352575	Exon	Caudate
e995875	ENSG00000134779.14	ENSG00000134779	TPGS2	0.0427459018710815	-1.09505206028863	0.649447995031808	0.516433735537508	0.914941280352575	Exon	Caudate
e1130188	ENSG00000241878.10	ENSG00000241878	PISD	-0.0221517121444304	2.04642580477571	-0.649447908159516	0.516433791612039	0.914941280352575	Exon	Caudate
e1155927	ENSG00000086758.15	ENSG00000086758	HUWE1	-0.0125736747265293	2.3104727906843	-0.649445957404336	0.516435050790902	0.914941280352575	Exon	Caudate
e588657	ENSG00000156113.21	ENSG00000156113	KCNMA1	0.0223830928347521	0.978703756899294	0.649438876709183	0.516439621271071	0.914941856964855	Exon	Caudate
e913285	ENSG00000127804.12	ENSG00000127804	METTL16	-0.0248032689176568	-1.0105755976957	-0.649437619962752	0.516440432483825	0.914941856964855	Exon	Caudate
e480370	ENSG00000105983.19	ENSG00000105983	LMBR1	-0.0183334295391565	4.21981616283476	-0.649421560862757	0.516450798473151	0.914954065212512	Exon	Caudate
e1056495	ENSG00000214855.9	ENSG00000214855	APOC1P1	-0.0691819824441613	-2.64495724956562	-0.649413754853123	0.516455837213838	0.914954065212512	Exon	Caudate
e92219	ENSG00000058668.14	ENSG00000058668	ATP2B4	-0.0295793176294781	-0.66582784084248	-0.649411793325205	0.516457103374448	0.914954065212512	Exon	Caudate
e60292	ENSG00000198019.12	ENSG00000198019	FCGR1B	0.083856796528263	-2.62774187201494	0.649405941050131	0.516460881010718	0.914954065212512	Exon	Caudate
e1155926	ENSG00000086758.15	ENSG00000086758	HUWE1	-0.0122313928234072	2.38854904817182	-0.649401764278009	0.516463577120713	0.914954065212512	Exon	Caudate
e1087248	ENSG00000101444.12	ENSG00000101444	AHCY	0.015600300820352	1.28874303473355	0.649392492618085	0.516469562011336	0.914954065212512	Exon	Caudate
e101891	ENSG00000143774.16	ENSG00000143774	GUK1	-0.0233419189929504	3.03766848399957	-0.649388579507589	0.516472087949401	0.914954065212512	Exon	Caudate
e725819	ENSG00000136040.8	ENSG00000136040	PLXNC1	0.0314298755698365	-1.09737330212457	0.649383611581104	0.516475294787251	0.914954065212512	Exon	Caudate
e1057107	ENSG00000104884.14	ENSG00000104884	ERCC2	-0.0278698822544041	-1.2439791245607	-0.649375688412565	0.516480409279856	0.914954065212512	Exon	Caudate
e279533	ENSG00000163995.19	ENSG00000163995	ABLIM2	-0.0304391154818878	-0.807419079569662	-0.649374551482101	0.516481143183162	0.914954065212512	Exon	Caudate
e8990	ENSG00000116649.9	ENSG00000116649	SRM	-0.0264745912552442	1.13151012797197	-0.649373465382542	0.516481844274968	0.914954065212512	Exon	Caudate
e334663	ENSG00000145736.14	ENSG00000145736	GTF2H2	0.0703487643613664	-2.35958888141367	0.649371995236399	0.516482793274775	0.914954065212512	Exon	Caudate
e154961	ENSG00000048991.16	ENSG00000048991	R3HDM1	0.0319645911310111	-1.06068417067172	0.649371115606504	0.516483361088555	0.914954065212512	Exon	Caudate
e1031770	ENSG00000214046.8	ENSG00000214046	SMIM7	-0.0137230045810247	3.21125711701565	-0.649370383600783	0.51648383360905	0.914954065212512	Exon	Caudate
e466243	ENSG00000214188.9	ENSG00000214188	ST7-OT4	-0.0469342648604597	-2.8664397672456	-0.649366137070218	0.516486574811631	0.914954065212512	Exon	Caudate
e234645	ENSG00000114861.18	ENSG00000114861	FOXP1	-0.0238106400201431	0.786565303289619	-0.649364279662765	0.516487773799871	0.914954065212512	Exon	Caudate
e620574	ENSG00000186104.10	ENSG00000186104	CYP2R1	0.0273830758874803	-1.42066738784098	0.649354568064057	0.51649404282632	0.914956855860258	Exon	Caudate
e653937	ENSG00000168010.10	ENSG00000168010	ATG16L2	0.0522246749686751	-2.77194848695464	0.649346553376806	0.516499216493136	0.914956855860258	Exon	Caudate
e911179	ENSG00000167699.13	ENSG00000167699	GLOD4	-0.017366795390102	0.83302761640086	-0.649345182801515	0.516500101234028	0.914956855860258	Exon	Caudate
e215931	ENSG00000186448.14	ENSG00000186448	ZNF197	-0.0226265776440984	-0.688444943306662	-0.649344600509843	0.516500477118215	0.914956855860258	Exon	Caudate
e695765	ENSG00000151746.13	ENSG00000151746	BICD1	0.0199721004005012	-0.222030716803436	0.649337753704669	0.516504896916989	0.914956855860258	Exon	Caudate
e918715	ENSG00000132535.18	ENSG00000132535	DLG4	0.0352563532343071	4.24601045057952	0.649335636499124	0.516506263634678	0.914956855860258	Exon	Caudate
e1019834	ENSG00000174652.17	ENSG00000174652	ZNF266	-0.0308055863339598	-1.64694218085764	-0.649334424228673	0.516507046191321	0.914956855860258	Exon	Caudate
e134691	ENSG00000116127.17	ENSG00000116127	ALMS1	-0.0316840821617394	-1.80802042620885	-0.649329378665208	0.516510303259277	0.914958147073979	Exon	Caudate
e264947	ENSG00000145191.12	ENSG00000145191	EIF2B5	0.0138283107156387	1.16835541512672	0.649324181604783	0.5165136581344	0.914959611532061	Exon	Caudate
e276620	ENSG00000159733.13	ENSG00000159733	ZFYVE28	-0.0253878259772999	1.42460003455966	-0.649315497891202	0.516519263785242	0.914965063012289	Exon	Caudate
e34321	ENSG00000197429.10	ENSG00000197429	IPP	0.0233662719266159	-0.617382487937607	0.649311221993758	0.516522024043153	0.914965474119142	Exon	Caudate
e359207	ENSG00000113712.16	ENSG00000113712	CSNK1A1	-0.0132416585932172	2.47142356862419	-0.649301546165773	0.516528270194341	0.914968587938449	Exon	Caudate
e74814	ENSG00000160818.16	ENSG00000160818	GPATCH4	0.0272063136083342	-0.761882469464346	0.64929705866189	0.516531167078909	0.914968587938449	Exon	Caudate
e58191	ENSG00000197323.11	ENSG00000197323	TRIM33	-0.0165255507341072	0.884941375495297	-0.649296749840878	0.516531366437003	0.914968587938449	Exon	Caudate
e431433	ENSG00000136237.18	ENSG00000136237	RAPGEF5	0.0296983407221973	1.64498399918376	0.649268131687669	0.516549840938103	0.914987276962652	Exon	Caudate
e1173224	ENSG00000130032.15	ENSG00000130032	PRRG3	0.0551330893038515	-2.22859996075321	0.649263024481784	0.516553137940345	0.914987276962652	Exon	Caudate
e84688	ENSG00000116191.17	ENSG00000116191	RALGPS2	0.0280758080694881	-0.474482681628864	0.649259447773352	0.516555446922846	0.914987276962652	Exon	Caudate
e343551	ENSG00000145725.19	ENSG00000145725	PPIP5K2	-0.0302897220390585	-1.51578737254927	-0.649254113301974	0.516558890658051	0.914987276962652	Exon	Caudate
e482243	ENSG00000183117.18	ENSG00000183117	CSMD1	0.0359806098806215	-0.236136789800941	0.649244902273532	0.516564836981628	0.914987276962652	Exon	Caudate
e361093	ENSG00000086570.12	ENSG00000086570	FAT2	0.0841365639195021	-2.51631494306684	0.649240418531179	0.516567731544568	0.914987276962652	Exon	Caudate
e1031637	ENSG00000127526.14	ENSG00000127526	SLC35E1	-0.02321266518834	-0.834176762054048	-0.649227344606343	0.516576171707127	0.914987276962652	Exon	Caudate
e794108	ENSG00000119685.19	ENSG00000119685	TTLL5	-0.0268381007905367	-0.881224847914401	-0.649226397935842	0.516576782854081	0.914987276962652	Exon	Caudate
e35310	ENSG00000159658.10	ENSG00000159658	EFCAB14	-0.0171231786569242	2.02272798243981	-0.64922619855072	0.516576911572209	0.914987276962652	Exon	Caudate
e5630	ENSG00000131697.17	ENSG00000131697	NPHP4	-0.036972874502397	-2.10062106039453	-0.649221713053323	0.516579807303368	0.914987276962652	Exon	Caudate
e908787	ENSG00000167522.14	ENSG00000167522	ANKRD11	0.0174566779038282	0.707361894408817	0.649216753881762	0.516583008837207	0.914987276962652	Exon	Caudate
e259316	ENSG00000169251.12	ENSG00000169251	NMD3	-0.0231931814671204	0.144938365608754	-0.649214148361494	0.516584690908843	0.914987276962652	Exon	Caudate
e1095875	ENSG00000124126.13	ENSG00000124126	PREX1	0.0337168191957214	1.01614087200877	0.649213500000879	0.516585109477897	0.914987276962652	Exon	Caudate
e972973	ENSG00000125457.13	ENSG00000125457	MIF4GD	-0.0237644580359349	-0.29959178874858	-0.64920598824917	0.51658995893216	0.914987276962652	Exon	Caudate
e574266	ENSG00000254635.5	ENSG00000254635	WAC-AS1	0.0174889595025462	2.62536336952639	0.649205644426384	0.516590180898647	0.914987276962652	Exon	Caudate
e1048203	ENSG00000068903.19	ENSG00000068903	SIRT2	0.0325077387442054	1.60963308524269	0.649200611472472	0.516593430098798	0.914987276962652	Exon	Caudate
e198920	ENSG00000115694.14	ENSG00000115694	STK25	-0.0177263194570335	1.99755922279983	-0.649199021491028	0.516594456569369	0.914987276962652	Exon	Caudate
e770150	ENSG00000100461.17	ENSG00000100461	RBM23	0.0149285782913328	1.46226395454528	0.649195865314437	0.516596494157541	0.914987276962652	Exon	Caudate
e857812	ENSG00000187535.13	ENSG00000187535	IFT140	-0.0248623868513356	-0.457847129120996	-0.64918927750711	0.516600747177112	0.914987276962652	Exon	Caudate
e202159	ENSG00000156983.15	ENSG00000156983	BRPF1	0.0251842274014597	-0.280477228856804	0.649188284843423	0.516601388031994	0.914987276962652	Exon	Caudate
e1025741	ENSG00000105576.15	ENSG00000105576	TNPO2	0.0175653273445337	1.4082211961326	0.649186629167424	0.516602456922672	0.914987276962652	Exon	Caudate
e592437	ENSG00000119912.15	ENSG00000119912	IDE	0.0235300906330723	-0.886109297450498	0.649185262666407	0.51660333912525	0.914987276962652	Exon	Caudate
e728855	ENSG00000151572.16	ENSG00000151572	ANO4	0.033673479406483	-0.259093798673156	0.649179774476006	0.51660688226678	0.914987276962652	Exon	Caudate
e433912	ENSG00000136193.16	ENSG00000136193	SCRN1	-0.0274577429757503	0.100150350609821	-0.649177240407615	0.516608518249812	0.914987276962652	Exon	Caudate
e850615	ENSG00000185518.11	ENSG00000185518	SV2B	0.0484914659974404	-1.64957033599881	0.649175681468081	0.516609524695427	0.914987276962652	Exon	Caudate
e367117	ENSG00000048162.20	ENSG00000048162	NOP16	0.0324075968899665	-1.61608083992381	0.649160582146208	0.516619272814736	0.914987276962652	Exon	Caudate
e465953	ENSG00000004866.19	ENSG00000004866	ST7	-0.0380625945575283	-2.43045936597324	-0.64915915329656	0.516620195284751	0.914987276962652	Exon	Caudate
e1091012	ENSG00000149633.11	ENSG00000149633	KIAA1755	0.0382625077774795	-0.632826685946296	0.649154713718404	0.516623061496426	0.914987276962652	Exon	Caudate
e37537	ENSG00000272100.1	ENSG00000272100		0.0633421364394842	-3.61721253837603	0.649153743127194	0.516623688115589	0.914987276962652	Exon	Caudate
e509233	ENSG00000132549.18	ENSG00000132549	VPS13B	-0.0148860347366214	0.57251055137161	-0.649147367360732	0.516627804356232	0.914987276962652	Exon	Caudate
e818353	ENSG00000168970.22	ENSG00000168970	JMJD7-PLA2G4B	-0.038005364918249	-2.07147009827963	-0.649139592784313	0.516632823701722	0.914987276962652	Exon	Caudate
e389129	ENSG00000197753.8	ENSG00000197753	LHFPL5	0.0481675935222771	-1.88220360898975	0.649139375658637	0.516632963880627	0.914987276962652	Exon	Caudate
e314563	ENSG00000038295.7	ENSG00000038295	TLL1	0.0483181034934816	-2.75457304915646	0.649136842538074	0.516634599294698	0.914987276962652	Exon	Caudate
e809640	ENSG00000224078.12	ENSG00000224078	SNHG14	0.0472710972899968	-0.976412409783256	0.64913086602219	0.516638457818193	0.914987276962652	Exon	Caudate
e552900	ENSG00000196814.14	ENSG00000196814	MVB12B	0.0502147402411606	-2.82268102132899	0.649124581977347	0.516642514902917	0.914987276962652	Exon	Caudate
e839583	ENSG00000179151.11	ENSG00000179151	EDC3	0.0247930605847664	-1.39860271277768	0.649122949379713	0.516643568938038	0.914987276962652	Exon	Caudate
e1101634	ENSG00000101216.10	ENSG00000101216	GMEB2	0.0254626315746727	-0.945190749743095	0.649122562905262	0.51664381845323	0.914987276962652	Exon	Caudate
e725993	ENSG00000173588.14	ENSG00000173588	CEP83	0.0290180282492384	-1.55550250370352	0.6491215889605	0.516644447250608	0.914987276962652	Exon	Caudate
e1034429	ENSG00000105642.15	ENSG00000105642	KCNN1	0.0349260547495515	0.417324353334102	0.649120545712298	0.516645120792056	0.914987276962652	Exon	Caudate
e1003705	ENSG00000150636.16	ENSG00000150636	CCDC102B	-0.0348569109627101	-2.01647705664741	-0.649118842344905	0.516646220520349	0.914987276962652	Exon	Caudate
e952819	ENSG00000225190.9	ENSG00000225190	PLEKHM1	0.0223201199091223	-0.159864746594184	0.649117514984687	0.516647077491681	0.914987276962652	Exon	Caudate
e70105	ENSG00000143603.18	ENSG00000143603	KCNN3	-0.0229078893415019	0.782582018338128	-0.649112799528826	0.516650121893927	0.914987276962652	Exon	Caudate
e70296	ENSG00000173207.12	ENSG00000173207	CKS1B	0.0315938803497223	-0.993307992985766	0.649112010514387	0.516650631299952	0.914987276962652	Exon	Caudate
e969256	ENSG00000108946.14	ENSG00000108946	PRKAR1A	0.0148766648401959	3.54959430514764	0.649101093357187	0.516657679696716	0.914990720119258	Exon	Caudate
e1050634	ENSG00000090013.9	ENSG00000090013	BLVRB	0.0213277910719206	1.43461409540222	0.649096774087412	0.516660468341902	0.914990720119258	Exon	Caudate
e1084603	ENSG00000197586.12	ENSG00000197586	ENTPD6	0.0299577188370135	2.20354945835625	0.649092921015716	0.516662956002765	0.914990720119258	Exon	Caudate
e1101542	ENSG00000125534.9	ENSG00000125534	PPDPF	-0.0336360138569553	0.628328807783903	-0.649080467265876	0.516670996566951	0.914990720119258	Exon	Caudate
e60718	ENSG00000196369.10	ENSG00000196369	SRGAP2B	0.0306563650939851	-0.20247855004029	0.64907260665965	0.516676071675014	0.914990720119258	Exon	Caudate
e500144	ENSG00000104388.14	ENSG00000104388	RAB2A	0.0205652028823228	1.05826997238266	0.649069984848507	0.516677764422344	0.914990720119258	Exon	Caudate
e381155	ENSG00000137411.16	ENSG00000137411	VARS2	-0.0280176470833803	-0.760805676313467	-0.649067295764234	0.516679500606925	0.914990720119258	Exon	Caudate
e914814	ENSG00000074755.14	ENSG00000074755	ZZEF1	0.020553504134214	-0.773006992689407	0.649060198310114	0.516684083032894	0.914990720119258	Exon	Caudate
e1102342	ENSG00000198276.14	ENSG00000198276	UCKL1	0.0258865944530365	-1.10468752225038	0.649059166057948	0.51668474950168	0.914990720119258	Exon	Caudate
e1023233	ENSG00000130164.12	ENSG00000130164	LDLR	-0.0694506421771958	-2.08202053997084	-0.649053748879679	0.516688247084839	0.914990720119258	Exon	Caudate
e1109703	ENSG00000182670.13	ENSG00000182670	TTC3	0.0161728469316022	2.43098853361059	0.649053375881103	0.516688487910584	0.914990720119258	Exon	Caudate
e487363	ENSG00000130227.16	ENSG00000130227	XPO7	0.0184158122140827	0.61001536656062	0.649047368978748	0.516692366262481	0.914990720119258	Exon	Caudate
e296823	ENSG00000163312.10	ENSG00000163312	HELQ	0.0322430227973463	-1.55279428912445	0.64904275797864	0.516695343361437	0.914990720119258	Exon	Caudate
e849402	ENSG00000196391.10	ENSG00000196391	ZNF774	0.0437398250986948	-2.77522143965056	0.649041212301237	0.516696341332307	0.914990720119258	Exon	Caudate
e783046	ENSG00000126777.17	ENSG00000126777	KTN1	0.0210739936414526	2.03456265928912	0.649038065557658	0.516698373039059	0.914990720119258	Exon	Caudate
e589097	ENSG00000156113.21	ENSG00000156113	KCNMA1	-0.0278849024444908	-0.464708305134735	-0.649036908035511	0.516699120398606	0.914990720119258	Exon	Caudate
e1047204	ENSG00000196218.12	ENSG00000196218	RYR1	-0.0407923897073908	-1.51171708079671	-0.64903654450371	0.516699355114716	0.914990720119258	Exon	Caudate
e179950	ENSG00000138380.17	ENSG00000138380	CARF	0.0235767458544327	-0.90221976927485	0.649034907050969	0.516700412344887	0.914990720119258	Exon	Caudate
e258903	ENSG00000113810.15	ENSG00000113810	SMC4	-0.0396129477536817	-2.62243613101199	-0.64903459750412	0.516700612205602	0.914990720119258	Exon	Caudate
e187261	ENSG00000158552.12	ENSG00000158552	ZFAND2B	-0.0214507217768822	-0.46716669715332	-0.649023122378613	0.516708021215184	0.914999363092417	Exon	Caudate
e448600	ENSG00000127947.15	ENSG00000127947	PTPN12	-0.0236044941259133	1.47881965238467	-0.649014982468411	0.516713276848955	0.915004192748428	Exon	Caudate
e1024374	ENSG00000130159.13	ENSG00000130159	ECSIT	0.0200409710111414	1.05805962702083	0.648995291290308	0.516725990816813	0.915021670966478	Exon	Caudate
e155673	ENSG00000168702.17	ENSG00000168702	LRP1B	-0.0214326258952532	0.39259343939409	-0.648991220383612	0.516728619292178	0.915021670966478	Exon	Caudate
e1135285	ENSG00000100324.13	ENSG00000100324	TAB1	0.0220919316790981	-0.307115001860134	0.648979076336133	0.516736460419532	0.915021670966478	Exon	Caudate
e976492	ENSG00000129667.12	ENSG00000129667	RHBDF2	0.0515362294580789	-1.80792268812713	0.648977684703142	0.516737358968351	0.915021670966478	Exon	Caudate
e817638	ENSG00000137815.14	ENSG00000137815	RTF1	-0.0184015631362105	0.712729352946906	-0.648973728743323	0.516739913254733	0.915021670966478	Exon	Caudate
e555453	ENSG00000106976.20	ENSG00000106976	DNM1	0.0431840238085263	0.562926705945179	0.648973631536164	0.516739976019589	0.915021670966478	Exon	Caudate
e561470	ENSG00000122140.10	ENSG00000122140	MRPS2	0.0365496680298221	-1.82437321281712	0.648965263919053	0.516745378849335	0.915021670966478	Exon	Caudate
e483737	ENSG00000104643.9	ENSG00000104643	MTMR9	-0.0152432696733459	0.624229200334612	-0.648963104293288	0.516746773288168	0.915021670966478	Exon	Caudate
e725624	ENSG00000177889.9	ENSG00000177889	UBE2N	0.0191079092556094	4.3116707589795	0.64894495288326	0.51675849346603	0.915021670966478	Exon	Caudate
e728524	ENSG00000075089.9	ENSG00000075089	ACTR6	0.0224554479852383	-0.132508043338618	0.648944267653928	0.516758935914236	0.915021670966478	Exon	Caudate
e499987	ENSG00000035681.7	ENSG00000035681	NSMAF	-0.0250876675843722	-0.420058566349158	-0.648944195438065	0.516758982543569	0.915021670966478	Exon	Caudate
e892505	ENSG00000276259.1	ENSG00000276259		-0.0299504026576266	-1.44894904131253	-0.648940391547415	0.516761438695182	0.915021670966478	Exon	Caudate
e105414	ENSG00000119285.10	ENSG00000119285	HEATR1	-0.0256466255896779	-1.34095301809576	-0.648939027643441	0.516762319362077	0.915021670966478	Exon	Caudate
e426835	ENSG00000146587.17	ENSG00000146587	RBAK	-0.036548490318363	-2.36307983433075	-0.648932135695859	0.516766769474755	0.915021670966478	Exon	Caudate
e768591	ENSG00000092199.17	ENSG00000092199	HNRNPC	0.033501614755271	-1.79209819070696	0.648929815801714	0.516768267428871	0.915021670966478	Exon	Caudate
e668977	ENSG00000110274.14	ENSG00000110274	CEP164	0.0317999455032227	-1.87509684325286	0.648921336588933	0.516773742470172	0.915021670966478	Exon	Caudate
e18034	ENSG00000117640.17	ENSG00000117640	MTFR1L	0.0156812184607298	1.87031175376686	0.648920534689579	0.516774260259434	0.915021670966478	Exon	Caudate
e498621	ENSG00000147488.11	ENSG00000147488	ST18	0.0502495328893806	-0.198868953876541	0.648919702362415	0.516774797696326	0.915021670966478	Exon	Caudate
e527824	ENSG00000175893.11	ENSG00000175893	ZDHHC21	0.0358686816874673	-2.22153532130169	0.648919135195488	0.516775163918386	0.915021670966478	Exon	Caudate
e295174	ENSG00000242175.3	ENSG00000242175	RN7SL127P	-0.0507843391607441	-3.19859465290322	-0.648914726262185	0.516778010789691	0.915021670966478	Exon	Caudate
e586310	ENSG00000156026.14	ENSG00000156026	MCU	0.0237482944006184	-0.763421289395728	0.648914188977445	0.516778357717818	0.915021670966478	Exon	Caudate
e203722	ENSG00000276678.1	ENSG00000276678		0.0568449451829218	-3.17700165793015	0.648913549954152	0.516778770339323	0.915021670966478	Exon	Caudate
e1053831	ENSG00000079432.7	ENSG00000079432	CIC	0.0237165480182322	0.800534709245842	0.64890857359017	0.516781983615843	0.915022883737738	Exon	Caudate
e38119	ENSG00000116171.16	ENSG00000116171	SCP2	-0.0161364716670225	2.99260922674753	-0.64889646338192	0.516789803313921	0.915030126247314	Exon	Caudate
e378688	ENSG00000158691.14	ENSG00000158691	ZSCAN12	0.0191681982526314	-0.109060665386386	0.648894407667794	0.516791130717832	0.915030126247314	Exon	Caudate
e656793	ENSG00000137474.19	ENSG00000137474	MYO7A	-0.0640503946965587	-3.55651567272556	-0.648885797916706	0.516796690176091	0.915032178508804	Exon	Caudate
e789434	ENSG00000072110.13	ENSG00000072110	ACTN1	-0.0537419026063224	-2.63719069485366	-0.648884121965486	0.516797772369048	0.915032178508804	Exon	Caudate
e637715	ENSG00000162174.12	ENSG00000162174	ASRGL1	0.0481841518185193	-1.7091931756571	0.648880042730927	0.5168004064118	0.915032178508804	Exon	Caudate
e152980	ENSG00000152076.18	ENSG00000152076	CCDC74B	0.0595482848488896	-2.24487263410774	0.64887695032244	0.516802403246017	0.915032178508804	Exon	Caudate
e1054192	ENSG00000079435.9	ENSG00000079435	LIPE	0.0452586398329036	-1.59870051866455	0.648865493434882	0.516809801238016	0.915035840096286	Exon	Caudate
e643044	ENSG00000149823.7	ENSG00000149823	VPS51	0.0260421170574996	1.01304869475076	0.648862411389665	0.516811791399258	0.915035840096286	Exon	Caudate
e123320	ENSG00000162882.14	ENSG00000162882	HAAO	-0.062734693898464	-3.77911449206953	-0.648862001002008	0.516812056398139	0.915035840096286	Exon	Caudate
e425703	ENSG00000122687.17	ENSG00000122687	MRM2	-0.0214944049348554	-0.234984141339395	-0.648847021466957	0.516821729154662	0.915039113765624	Exon	Caudate
e590555	ENSG00000107771.15	ENSG00000107771	CCSER2	0.0170281204129454	2.06089126002487	0.648846566214743	0.516822023126797	0.915039113765624	Exon	Caudate
e549500	ENSG00000041982.15	ENSG00000041982	TNC	0.113304949954792	-3.88958965153716	0.648845067288351	0.516822991036142	0.915039113765624	Exon	Caudate
e821978	ENSG00000171877.20	ENSG00000171877	FRMD5	0.0271470659528547	-0.127719883202828	0.648824549807725	0.516836239987781	0.915039113765624	Exon	Caudate
e846027	ENSG00000140600.16	ENSG00000140600	SH3GL3	0.0315453515826006	3.00238990174969	0.648823853924977	0.51683668934999	0.915039113765624	Exon	Caudate
e401595	ENSG00000135338.13	ENSG00000135338	LCA5	-0.0242257707391949	-0.312281319725153	-0.64882324850905	0.516837080293944	0.915039113765624	Exon	Caudate
e562472	ENSG00000165689.16	ENSG00000165689	SDCCAG3	0.0598345200392505	-3.69323961575364	0.648820085035476	0.516839123091843	0.915039113765624	Exon	Caudate
e426416	ENSG00000146555.18	ENSG00000146555	SDK1	0.0725084612678992	-3.81750380583619	0.648813614507221	0.51684330141753	0.915039113765624	Exon	Caudate
e54371	ENSG00000134222.16	ENSG00000134222	PSRC1	0.0513127029416381	-2.30064102165496	0.648811084161406	0.516844935386105	0.915039113765624	Exon	Caudate
e876722	ENSG00000103522.15	ENSG00000103522	IL21R	-0.0932441793290834	-3.55826302408869	-0.648807649412415	0.516847153376531	0.915039113765624	Exon	Caudate
e717448	ENSG00000061987.14	ENSG00000061987	MON2	-0.0174629905759063	0.358629766019044	-0.648801210364916	0.516851311407164	0.915039113765624	Exon	Caudate
e1114083	ENSG00000141959.16	ENSG00000141959	PFKL	-0.0187606548510192	1.4779521586983	-0.648800946106048	0.516851482053344	0.915039113765624	Exon	Caudate
e337272	ENSG00000113231.13	ENSG00000113231	PDE8B	0.0459204074119844	-1.93155617110226	0.648799034449776	0.516852716513607	0.915039113765624	Exon	Caudate
e1017269	ENSG00000032444.15	ENSG00000032444	PNPLA6	0.029122969583041	-1.5035512788305	0.64879737188537	0.516853790122972	0.915039113765624	Exon	Caudate
e182320	ENSG00000144406.18	ENSG00000144406	UNC80	0.0357898189376928	0.872422596635751	0.648796416164372	0.51685440728516	0.915039113765624	Exon	Caudate
e1083844	ENSG00000088970.15	ENSG00000088970	KIZ	0.0237165241162954	-0.325947030398762	0.648794162994006	0.516855862284062	0.915039113765624	Exon	Caudate
e1155702	ENSG00000124313.12	ENSG00000124313	IQSEC2	0.0347964512378275	2.83763803270584	0.648792574820309	0.516856887858473	0.915039113765624	Exon	Caudate
e4814	ENSG00000142611.16	ENSG00000142611	PRDM16	-0.0276627653111877	1.34899796423162	-0.648784931341082	0.516861823704109	0.915041053953113	Exon	Caudate
e821659	ENSG00000205771.6	ENSG00000205771	CATSPER2P1	-0.0439127845221008	-2.57144637096519	-0.648776204451514	0.516867459201715	0.915041053953113	Exon	Caudate
e192197	ENSG00000144524.17	ENSG00000144524	COPS7B	-0.0407306452972249	-2.63938712677113	-0.648776091603132	0.516867532075172	0.915041053953113	Exon	Caudate
e491394	ENSG00000134014.16	ENSG00000134014	ELP3	0.0220431725655271	-0.625006689071502	0.648775216297924	0.516868097316214	0.915041053953113	Exon	Caudate
e513892	ENSG00000172167.7	ENSG00000172167	MTBP	-0.0530993041814986	-3.37066554577276	-0.648767275413361	0.51687322527236	0.915043572091934	Exon	Caudate
e721055	ENSG00000153233.12	ENSG00000153233	PTPRR	0.0338207130369338	-0.595233796904314	0.648765182987359	0.516874576495094	0.915043572091934	Exon	Caudate
e778528	ENSG00000151338.18	ENSG00000151338	MIPOL1	-0.0387954743198482	-0.900021685673399	-0.648758743308016	0.516878735048486	0.915044104548006	Exon	Caudate
e1045764	ENSG00000171817.16	ENSG00000171817	ZNF540	0.0254496974197641	-0.729512574017728	0.648750887286948	0.5168838082568	0.915044104548006	Exon	Caudate
e654302	ENSG00000021300.13	ENSG00000021300	PLEKHB1	0.0276177267779168	2.72239750840909	0.648750691716037	0.516883934551594	0.915044104548006	Exon	Caudate
e58182	ENSG00000197323.11	ENSG00000197323	TRIM33	0.0274132265127179	-0.602322213359829	0.648746403028882	0.516886704082346	0.915044104548006	Exon	Caudate
e596609	ENSG00000107566.13	ENSG00000107566	ERLIN1	0.0257319814486032	-0.848417918834952	0.648745039855761	0.516887584388294	0.915044104548006	Exon	Caudate
e700764	ENSG00000152556.15	ENSG00000152556	PFKM	0.0214182717357912	1.9423048615229	0.648733334551875	0.516895143437264	0.915044104548006	Exon	Caudate
e62496	ENSG00000237188.3	ENSG00000237188		0.0278496606872835	-1.15232413604868	0.648732752576262	0.516895519266867	0.915044104548006	Exon	Caudate
e620345	ENSG00000129083.12	ENSG00000129083	COPB1	-0.0196267874432429	-0.0785375004147463	-0.648731830524015	0.516896114712264	0.915044104548006	Exon	Caudate
e536569	ENSG00000196873.15	ENSG00000196873	CBWD3	-0.0495073092547763	-2.0728626308884	-0.648726214511279	0.516899741443877	0.915044104548006	Exon	Caudate
e89876	ENSG00000081248.10	ENSG00000081248	CACNA1S	0.0735372466867183	-3.83169805402635	0.648722634344403	0.516902053465552	0.915044104548006	Exon	Caudate
e85523	ENSG00000230124.6	ENSG00000230124	ACBD6	0.065645401357667	-3.90111484713807	0.648721649271533	0.516902689612773	0.915044104548006	Exon	Caudate
e895619	ENSG00000159720.11	ENSG00000159720	ATP6V0D1	0.0174225715097274	3.24780262394948	0.648711390270809	0.516909314765923	0.915049800908853	Exon	Caudate
e564458	ENSG00000176978.13	ENSG00000176978	DPP7	0.021446605786413	-0.178822201868598	0.648704907208141	0.516913501481356	0.915049800908853	Exon	Caudate
e272233	ENSG00000185485.14	ENSG00000185485	SDHAP1	-0.0398181974544169	-1.18191167853637	-0.64870466856183	0.51691365559777	0.915049800908853	Exon	Caudate
e974016	ENSG00000266714.6	ENSG00000266714	MYO15B	-0.0478977595300313	-1.95255368813889	-0.648701005636061	0.516916021097157	0.915049800908853	Exon	Caudate
e956649	ENSG00000121073.13	ENSG00000121073	SLC35B1	-0.0178330894163191	0.403034099470576	-0.648688535074659	0.516924074566379	0.915059581372378	Exon	Caudate
e364561	ENSG00000113643.8	ENSG00000113643	RARS	0.019368841782156	0.139898642513005	0.648681582425365	0.516928564604844	0.915063053781923	Exon	Caudate
e844557	ENSG00000172379.19	ENSG00000172379	ARNT2	-0.0428842421928929	-1.69208810960825	-0.648671404943124	0.516935137285139	0.915069836545094	Exon	Caudate
e111819	ENSG00000162976.12	ENSG00000162976	PQLC3	-0.0307269956526776	-1.12342816857026	-0.64866359854174	0.51694017873636	0.915069836545094	Exon	Caudate
e663956	ENSG00000152578.12	ENSG00000152578	GRIA4	0.0287200228807611	-0.494722309682627	0.648662432747039	0.516940931620303	0.915069836545094	Exon	Caudate
e13630	ENSG00000127463.13	ENSG00000127463	EMC1	0.0166195189103428	0.825284871562732	0.648658604692011	0.516943403827315	0.915069836545094	Exon	Caudate
e519823	ENSG00000253716.5	ENSG00000253716	MINCR	0.0363109747614541	-0.704650878384246	0.648656073368595	0.516945038591806	0.915069836545094	Exon	Caudate
e80441	ENSG00000188859.6	ENSG00000188859	FAM78B	-0.034148005016883	-0.579479249161626	-0.648648882188998	0.516949682772039	0.915073581655166	Exon	Caudate
e590008	ENSG00000122359.17	ENSG00000122359	ANXA11	0.0210863819013537	2.68351859265206	0.648619260538778	0.516968813142169	0.915079369291777	Exon	Caudate
e1139892	ENSG00000100416.12	ENSG00000100416	TRMU	0.0238367149493643	-0.710118288334923	0.648604335084063	0.516978452497242	0.915079369291777	Exon	Caudate
e652738	ENSG00000165458.13	ENSG00000165458	INPPL1	-0.0249502139728959	-0.395996089394481	-0.648603513544084	0.516978983077798	0.915079369291777	Exon	Caudate
e291032	ENSG00000033178.12	ENSG00000033178	UBA6	0.0195585703408982	0.0364580336653584	0.648596402447664	0.516983575695701	0.915079369291777	Exon	Caudate
e227132	ENSG00000163930.9	ENSG00000163930	BAP1	0.0265963423947621	0.401136853485214	0.648593852358757	0.516985222645767	0.915079369291777	Exon	Caudate
e1115185	ENSG00000182871.14	ENSG00000182871	COL18A1	0.0632364368459909	-2.78735958417939	0.648593088894279	0.51698571572239	0.915079369291777	Exon	Caudate
e887483	ENSG00000103494.12	ENSG00000103494	RPGRIP1L	0.0270799977112045	1.01524676498625	0.648591439898749	0.516986780712061	0.915079369291777	Exon	Caudate
e874746	ENSG00000237296.9	ENSG00000237296	SMG1P1	0.0373166783290581	-1.82350409238474	0.648586043174438	0.516990266148315	0.915079369291777	Exon	Caudate
e571503	ENSG00000136738.14	ENSG00000136738	STAM	0.0185247854759497	0.485265245802645	0.648583271611008	0.516992056147717	0.915079369291777	Exon	Caudate
e533195	ENSG00000107185.9	ENSG00000107185	RGP1	-0.0203021455274228	-0.281747681601011	-0.648579737944386	0.516994338352058	0.915079369291777	Exon	Caudate
e117838	ENSG00000115226.9	ENSG00000115226	FNDC4	-0.025246210928803	0.436878800488349	-0.648578202534029	0.516995329992279	0.915079369291777	Exon	Caudate
e493847	ENSG00000085788.13	ENSG00000085788	DDHD2	0.0166089266465139	1.12843145808885	0.64857144646646	0.516999693390213	0.915079369291777	Exon	Caudate
e43103	ENSG00000184588.17	ENSG00000184588	PDE4B	-0.0254727761415858	0.407947702293957	-0.648569381140844	0.517001027282045	0.915079369291777	Exon	Caudate
e959810	ENSG00000008294.20	ENSG00000008294	SPAG9	-0.0162590281363371	1.06375848143971	-0.6485686036305	0.517001529438047	0.915079369291777	Exon	Caudate
e361267	ENSG00000145907.14	ENSG00000145907	G3BP1	-0.0188782747128995	0.787767662562261	-0.648567527853167	0.517002224230565	0.915079369291777	Exon	Caudate
e918372	ENSG00000219200.11	ENSG00000219200	RNASEK	0.0200352383789644	3.24002410118766	0.648565459525402	0.517003560064737	0.915079369291777	Exon	Caudate
e180162	ENSG00000144426.18	ENSG00000144426	NBEAL1	0.0218836935945805	-0.148705472059206	0.648561282496444	0.517006257813825	0.915079369291777	Exon	Caudate
e598712	ENSG00000156398.12	ENSG00000156398	SFXN2	-0.0533321138568577	-3.31232925824316	-0.648552734810169	0.517011778390381	0.915079369291777	Exon	Caudate
e386594	ENSG00000204248.10	ENSG00000204248	COL11A2	0.0700183167587373	-3.54668141396889	0.648545186910604	0.51701665327393	0.915079369291777	Exon	Caudate
e120039	ENSG00000018699.11	ENSG00000018699	TTC27	-0.031293541046128	-2.1494025604699	-0.648541304849111	0.51701916055	0.915079369291777	Exon	Caudate
e670137	ENSG00000149582.15	ENSG00000149582	TMEM25	0.0238228647796617	-0.0839298817314054	0.64853955508866	0.517020290655883	0.915079369291777	Exon	Caudate
e124494	ENSG00000171132.13	ENSG00000171132	PRKCE	0.046641742316268	-2.83650129074997	0.648536133231248	0.51702250071137	0.915079369291777	Exon	Caudate
e1163916	ENSG00000102409.9	ENSG00000102409	BEX4	0.01996398282693	2.30953288561565	0.648512322025527	0.517037879654712	0.915079369291777	Exon	Caudate
e846018	ENSG00000140600.16	ENSG00000140600	SH3GL3	0.0315257016315002	3.00273162614352	0.648509768929326	0.517039528637063	0.915079369291777	Exon	Caudate
e183088	ENSG00000178568.14	ENSG00000178568	ERBB4	0.0194719505105036	0.645309586173018	0.64850667627703	0.517041526109152	0.915079369291777	Exon	Caudate
e709524	ENSG00000161638.10	ENSG00000161638	ITGA5	-0.0590642815462749	-2.4342798743857	-0.648505735770497	0.517042133561213	0.915079369291777	Exon	Caudate
e1171243	ENSG00000129675.15	ENSG00000129675	ARHGEF6	-0.0281458978941753	0.279769580541321	-0.648503592037812	0.517043518151426	0.915079369291777	Exon	Caudate
e773603	ENSG00000196497.15	ENSG00000196497	IPO4	-0.0554979211326331	-3.60811005180643	-0.64849890960522	0.517046542439277	0.915079369291777	Exon	Caudate
e647203	ENSG00000173933.19	ENSG00000173933	RBM4	-0.0465707955638896	-2.7472777669684	-0.648497972734605	0.517047147546031	0.915079369291777	Exon	Caudate
e366054	ENSG00000113719.15	ENSG00000113719	ERGIC1	0.0171023526147248	0.81541270857504	0.648495523340326	0.517048729564539	0.915079369291777	Exon	Caudate
e360461	ENSG00000211445.11	ENSG00000211445	GPX3	-0.0373564541221855	1.26523448896428	-0.648495214863464	0.517048928804223	0.915079369291777	Exon	Caudate
e126431	ENSG00000068878.14	ENSG00000068878	PSME4	0.0261255472283165	-0.505769104132161	0.648495118721748	0.517048990900445	0.915079369291777	Exon	Caudate
e835014	ENSG00000169018.5	ENSG00000169018	FEM1B	0.0195473187517956	1.20882904895042	0.648481744946109	0.517057628821679	0.915079369291777	Exon	Caudate
e759800	ENSG00000005810.17	ENSG00000005810	MYCBP2	0.0249961593426267	1.59889307425172	0.648480065960488	0.517058713258627	0.915079369291777	Exon	Caudate
e409896	ENSG00000111879.18	ENSG00000111879	FAM184A	-0.0255452589888092	0.0817539374920197	-0.648478227503961	0.517059900697302	0.915079369291777	Exon	Caudate
e863504	ENSG00000005339.14	ENSG00000005339	CREBBP	-0.0222357568805544	0.403993187768037	-0.648474579231553	0.517062257080176	0.915079369291777	Exon	Caudate
e34786	ENSG00000132128.16	ENSG00000132128	LRRC41	-0.0304888088224267	-1.66779339486211	-0.648474390692952	0.517062378855536	0.915079369291777	Exon	Caudate
e141424	ENSG00000144028.14	ENSG00000144028	SNRNP200	-0.0174294015608355	0.0673218733892421	-0.648474231856038	0.517062481446859	0.915079369291777	Exon	Caudate
e574535	ENSG00000197321.14	ENSG00000197321	SVIL	0.0500545713107877	-2.99003569584086	0.648474019373998	0.517062618687099	0.915079369291777	Exon	Caudate
e149550	ENSG00000136682.14	ENSG00000136682	CBWD2	-0.0745628688316343	-0.406075742873345	-0.648473952967998	0.517062661578142	0.915079369291777	Exon	Caudate
e455353	ENSG00000242687.2	ENSG00000242687		0.0232909657637094	0.177250086775396	0.648473088810379	0.51706321973	0.915079369291777	Exon	Caudate
e513076	ENSG00000164754.13	ENSG00000164754	RAD21	0.0160284555899952	1.26046241428457	0.648471778984953	0.517064065735401	0.915079369291777	Exon	Caudate
e1055809	ENSG00000131115.15	ENSG00000131115	ZNF227	0.0197658301276743	-0.59069571226393	0.648469557688135	0.517065500454273	0.915079369291777	Exon	Caudate
e1160089	ENSG00000147099.19	ENSG00000147099	HDAC8	0.0214216652944401	-0.804431470642761	0.648466542121673	0.517067448189235	0.915079369291777	Exon	Caudate
e181563	ENSG00000144410.4	ENSG00000144410	CPO	-0.0478733530528528	-2.8382466024507	-0.648457481181258	0.517073300615258	0.915079369291777	Exon	Caudate
e620552	ENSG00000152270.8	ENSG00000152270	PDE3B	0.0381114958674494	-2.0799842052416	0.648457287793213	0.517073425524216	0.915079369291777	Exon	Caudate
e895636	ENSG00000159720.11	ENSG00000159720	ATP6V0D1	0.0174172059551409	3.2474431076933	0.648455533559582	0.517074558580987	0.915079369291777	Exon	Caudate
e323937	ENSG00000113360.16	ENSG00000113360	DROSHA	-0.0273255775567426	-1.18282286408246	-0.648452911174275	0.517076252377982	0.915079369291777	Exon	Caudate
e492661	ENSG00000165392.9	ENSG00000165392	WRN	-0.0341375144434337	-1.69419595253838	-0.648451988198938	0.517076848527849	0.915079369291777	Exon	Caudate
e78434	ENSG00000143224.17	ENSG00000143224	PPOX	0.0234722247251389	-0.696564626752403	0.648442275618185	0.517083121906443	0.915085028168821	Exon	Caudate
e403849	ENSG00000111880.15	ENSG00000111880	RNGTT	-0.0258321830130981	-0.961365939223246	-0.648436058909998	0.517087137313549	0.915085028168821	Exon	Caudate
e104748	ENSG00000162885.12	ENSG00000162885	B3GALNT2	0.0282090346651002	-1.5374324270139	0.648432876665432	0.517089192749651	0.915085028168821	Exon	Caudate
e266303	ENSG00000114867.20	ENSG00000114867	EIF4G1	-0.0159785627638516	1.88255624856228	-0.648427462649541	0.51709268971368	0.915085028168821	Exon	Caudate
e393873	ENSG00000124571.17	ENSG00000124571	XPO5	-0.0159403097878638	1.39884460842629	-0.648421592585447	0.517096481257445	0.915085028168821	Exon	Caudate
e1165917	ENSG00000077264.14	ENSG00000077264	PAK3	-0.0252794637287853	1.61914460750128	-0.648419987576192	0.517097517954406	0.915085028168821	Exon	Caudate
e731942	ENSG00000151136.14	ENSG00000151136	BTBD11	-0.0553180758644039	-3.35253511979107	-0.648419634970353	0.517097745707381	0.915085028168821	Exon	Caudate
e153026	ENSG00000136699.19	ENSG00000136699	SMPD4	0.0221569540127225	-0.323509495091831	0.648411737992124	0.517102846488223	0.915089580182748	Exon	Caudate
e1069668	ENSG00000204604.9	ENSG00000204604	ZNF468	-0.0409456485208733	-2.24406361622935	-0.648392335423154	0.517115379019841	0.915107283664453	Exon	Caudate
e689205	ENSG00000084444.13	ENSG00000084444	FAM234B	0.0268264348449043	0.203493268961224	0.648377459337502	0.517124987906635	0.915114391040341	Exon	Caudate
e525780	ENSG00000106686.16	ENSG00000106686	SPATA6L	-0.0386669119252778	-1.76960994385005	-0.648372071191516	0.517128468286263	0.915114391040341	Exon	Caudate
e363980	ENSG00000170584.10	ENSG00000170584	NUDCD2	-0.0249031858195306	-0.632321934533954	-0.648369982139299	0.517129817676656	0.915114391040341	Exon	Caudate
e404760	ENSG00000172469.15	ENSG00000172469	MANEA	0.0203558723434566	0.63724409865894	0.648368779811419	0.517130594302253	0.915114391040341	Exon	Caudate
e469617	ENSG00000158467.16	ENSG00000158467	AHCYL2	-0.0206573741087434	0.979003503705715	-0.648366376270056	0.517132146835435	0.915114391040341	Exon	Caudate
e671447	ENSG00000160695.14	ENSG00000160695	VPS11	-0.0215729583760287	-0.501476915079365	-0.64836262975792	0.517134566846221	0.915114391040341	Exon	Caudate
e1064582	ENSG00000126457.21	ENSG00000126457	PRMT1	-0.0170796681867839	1.39635013020829	-0.648350922172206	0.517142129246885	0.915117094570716	Exon	Caudate
e160119	ENSG00000115145.9	ENSG00000115145	STAM2	0.0169245370376568	1.09107791773191	0.648346880427222	0.517144739985938	0.915117094570716	Exon	Caudate
e330131	ENSG00000177058.11	ENSG00000177058	SLC38A9	0.0291113775163871	-1.81498046835259	0.648343101506316	0.517147180961674	0.915117094570716	Exon	Caudate
e351376	ENSG00000181904.8	ENSG00000181904	C5orf24	-0.041064276037415	-2.52333396989778	-0.648341227771214	0.517148391294048	0.915117094570716	Exon	Caudate
e438986	ENSG00000136271.10	ENSG00000136271	DDX56	-0.0175188373520314	-0.394173692695718	-0.64832465475683	0.517159096636526	0.915117094570716	Exon	Caudate
e808055	ENSG00000180229.12	ENSG00000180229	HERC2P3	0.0600894447533944	-0.787212644081851	0.648323329637796	0.517159952602446	0.915117094570716	Exon	Caudate
e283159	ENSG00000168228.14	ENSG00000168228	ZCCHC4	0.0374376000087878	-2.32984533546826	0.648308142984048	0.517169762534537	0.915117094570716	Exon	Caudate
e283168	ENSG00000168228.14	ENSG00000168228	ZCCHC4	0.0374376000087878	-2.32984533546826	0.648308142984048	0.517169762534537	0.915117094570716	Exon	Caudate
e1020033	ENSG00000171469.10	ENSG00000171469	ZNF561	0.0253443096476151	-1.1534196174179	0.648305009670327	0.517171786533907	0.915117094570716	Exon	Caudate
e895186	ENSG00000135740.16	ENSG00000135740	SLC9A5	0.0432231905464589	-1.95235762356799	0.648303520749589	0.51717274832051	0.915117094570716	Exon	Caudate
e419910	ENSG00000153721.18	ENSG00000153721	CNKSR3	0.0297301198974047	1.19826332331085	0.64830303664891	0.517173061031478	0.915117094570716	Exon	Caudate
e342417	ENSG00000164307.12	ENSG00000164307	ERAP1	0.0271212226855634	-0.603339321169145	0.648299021409856	0.517175654729816	0.915117094570716	Exon	Caudate
e956776	ENSG00000121104.7	ENSG00000121104	FAM117A	0.0396249346549388	-2.206707922778	0.64829608082961	0.517177554241953	0.915117094570716	Exon	Caudate
e440034	ENSG00000214765.8	ENSG00000214765	SEPT7P2	-0.0300963153849903	-0.782835791489272	-0.648295973170907	0.517177623785785	0.915117094570716	Exon	Caudate
e1087300	ENSG00000078747.13	ENSG00000078747	ITCH	0.0193045530995105	1.66278431381643	0.64829221610549	0.517180050724273	0.915117094570716	Exon	Caudate
e503797	ENSG00000121005.8	ENSG00000121005	CRISPLD1	-0.0641960552956896	-2.05820676421288	-0.64829130340829	0.517180640297004	0.915117094570716	Exon	Caudate
e508347	ENSG00000156170.12	ENSG00000156170	NDUFAF6	-0.025932221008953	-0.755349849154107	-0.648291183618909	0.517180717677078	0.915117094570716	Exon	Caudate
e186352	ENSG00000163482.11	ENSG00000163482	STK36	0.0456116601996121	-2.91954805468818	0.648289803214314	0.517181609374321	0.915117094570716	Exon	Caudate
e67598	ENSG00000143436.10	ENSG00000143436	MRPL9	0.019266506229416	-0.264407591470049	0.648274974683805	0.51719118818143	0.915127621809187	Exon	Caudate
e1126574	ENSG00000100263.13	ENSG00000100263	RHBDD3	0.0302569924700045	-1.84755532975091	0.64827229465011	0.517192919416478	0.915127621809187	Exon	Caudate
e579015	ENSG00000254929.6	ENSG00000254929		0.0771834273962011	-1.62142791396703	0.648265813282411	0.517197106231109	0.915127621809187	Exon	Caudate
e36028	ENSG00000132122.11	ENSG00000132122	SPATA6	0.0260053329419043	1.8163531993357	0.648262461468597	0.51719927143274	0.915127621809187	Exon	Caudate
e744463	ENSG00000196498.13	ENSG00000196498	NCOR2	0.0267101650397431	-0.157690932468056	0.648261020898818	0.51720020201214	0.915127621809187	Exon	Caudate
e523625	ENSG00000255085.8	ENSG00000255085		0.0416653147485256	-1.78265408968449	0.648251585466272	0.517206297135252	0.915133932293244	Exon	Caudate
e104009	ENSG00000135749.18	ENSG00000135749	PCNX2	0.0270005436760137	0.464069986155689	0.64824688561512	0.517209333170187	0.915134830055846	Exon	Caudate
e342562	ENSG00000164308.16	ENSG00000164308	ERAP2	0.0991841902212762	-3.30631962247645	0.648236895987374	0.517215786354011	0.915139023362868	Exon	Caudate
e314486	ENSG00000200974.1	ENSG00000200974	RNU4-87P	0.0531030792790715	-3.06773564121386	0.648232596611214	0.517218563714097	0.915139023362868	Exon	Caudate
e1050626	ENSG00000090013.9	ENSG00000090013	BLVRB	0.0212948230288923	1.43472469253081	0.648224845047804	0.517223571177095	0.915139023362868	Exon	Caudate
e1161375	ENSG00000165288.10	ENSG00000165288	BRWD3	0.033500139744402	-2.30667865395843	0.64821850842448	0.517227664616089	0.915139023362868	Exon	Caudate
e824351	ENSG00000166147.13	ENSG00000166147	FBN1	-0.0283276089192543	-1.21841086363883	-0.648217660579068	0.517228212322871	0.915139023362868	Exon	Caudate
e319864	ENSG00000249915.7	ENSG00000249915	PDCD6	-0.0125929919220554	1.39203883642807	-0.6482171966607	0.517228512013522	0.915139023362868	Exon	Caudate
e14804	ENSG00000075151.20	ENSG00000075151	EIF4G3	-0.0209367641896224	1.17125809916441	-0.648212574332881	0.517231498036108	0.915139023362868	Exon	Caudate
e825590	ENSG00000092439.13	ENSG00000092439	TRPM7	-0.0212773546380233	-0.723027613106882	-0.648211803082023	0.517231996264837	0.915139023362868	Exon	Caudate
e785572	ENSG00000139974.15	ENSG00000139974	SLC38A6	0.0251713919356078	-1.22073880865005	0.648206709296886	0.517235286860754	0.915139023362868	Exon	Caudate
e144588	ENSG00000135945.9	ENSG00000135945	REV1	0.0368320262765458	-2.32336004478094	0.648192934791296	0.517244185274847	0.915139023362868	Exon	Caudate
e972548	ENSG00000125450.10	ENSG00000125450	NUP85	-0.028211160305943	-1.75557577398948	-0.64819215144883	0.517244691321218	0.915139023362868	Exon	Caudate
e755909	ENSG00000136161.12	ENSG00000136161	RCBTB2	0.0445046829025208	-2.8310471415248	0.648187002638243	0.517248017506184	0.915139023362868	Exon	Caudate
e189033	ENSG00000144589.20	ENSG00000144589	STK11IP	-0.0286947210682873	-1.57119838348109	-0.648176092908542	0.517255065341298	0.915139023362868	Exon	Caudate
e912427	ENSG00000174231.16	ENSG00000174231	PRPF8	-0.0195830236810659	0.765744288809415	-0.648159548582484	0.517265753298226	0.915139023362868	Exon	Caudate
e195861	ENSG00000132330.16	ENSG00000132330	SCLY	-0.0256013972881784	-1.02142367578013	-0.648157339080104	0.517267180688495	0.915139023362868	Exon	Caudate
e455024	ENSG00000196367.12	ENSG00000196367	TRRAP	-0.0261161025455389	-0.971967641130917	-0.64815350624831	0.517269656792427	0.915139023362868	Exon	Caudate
e356285	ENSG00000171720.9	ENSG00000171720	HDAC3	-0.0254929513546833	-1.43087707370282	-0.648153123975654	0.517269903750336	0.915139023362868	Exon	Caudate
e326108	ENSG00000079215.13	ENSG00000079215	SLC1A3	-0.0328295220413212	4.13417527016543	-0.648144073322972	0.517275750721237	0.915139023362868	Exon	Caudate
e1061929	ENSG00000142233.11	ENSG00000142233	NTN5	0.0629333159204395	-3.95220834692735	0.64813893433101	0.517279070666869	0.915139023362868	Exon	Caudate
e480345	ENSG00000105983.19	ENSG00000105983	LMBR1	-0.018925664920159	1.38677467854871	-0.64813698462985	0.517280330236215	0.915139023362868	Exon	Caudate
e897848	ENSG00000103064.13	ENSG00000103064	SLC7A6	-0.031044502671582	-1.81650616746083	-0.648136113584966	0.517280892959601	0.915139023362868	Exon	Caudate
e586840	ENSG00000166343.9	ENSG00000166343	MSS51	0.0560530891058862	-3.60560660023355	0.648134591778123	0.517281876097188	0.915139023362868	Exon	Caudate
e983220	ENSG00000169689.14	ENSG00000169689	STRA13	0.0402246672729247	-1.748668329241	0.648133652269831	0.517282483051123	0.915139023362868	Exon	Caudate
e983224	ENSG00000169689.14	ENSG00000169689	STRA13	0.0402246672729247	-1.748668329241	0.648133652269831	0.517282483051123	0.915139023362868	Exon	Caudate
e887730	ENSG00000140718.19	ENSG00000140718	FTO	-0.0552891033187781	-3.51915545283744	-0.648131100327547	0.517284131693483	0.915139023362868	Exon	Caudate
e1075770	ENSG00000105136.19	ENSG00000105136	ZNF419	0.0417333810109809	-2.63714806720828	0.648128798003035	0.517285619076533	0.915139023362868	Exon	Caudate
e186643	ENSG00000135929.8	ENSG00000135929	CYP27A1	0.033650507884574	0.450643936407008	0.648124957668038	0.51728810007369	0.915139023362868	Exon	Caudate
e948746	ENSG00000266967.6	ENSG00000266967	AARSD1	0.0244006950997183	-0.194306676120061	0.648123565687423	0.51728899934571	0.915139023362868	Exon	Caudate
e117823	ENSG00000115226.9	ENSG00000115226	FNDC4	-0.0283491422046391	0.0868681794046511	-0.648122500361593	0.517289687586958	0.915139023362868	Exon	Caudate
e443573	ENSG00000243335.8	ENSG00000243335	KCTD7	0.0216356033448915	0.502747033657391	0.648120642061947	0.517290888120772	0.915139023362868	Exon	Caudate
e228243	ENSG00000114902.13	ENSG00000114902	SPCS1	-0.0147167601358932	2.95722031670307	-0.648119316398255	0.517291744551937	0.915139023362868	Exon	Caudate
e218283	ENSG00000132153.14	ENSG00000132153	DHX30	0.0232184151139122	-0.20348943091038	0.648117961038515	0.517292620168686	0.915139023362868	Exon	Caudate
e983817	ENSG00000169710.8	ENSG00000169710	FASN	0.0233598539431649	1.43489228103024	0.648097949450821	0.517305548546552	0.915154474798831	Exon	Caudate
e1164840	ENSG00000157514.16	ENSG00000157514	TSC22D3	-0.0281864372619798	-0.38493817849562	-0.648088777348831	0.517311474189497	0.915154474798831	Exon	Caudate
e55709	ENSG00000168679.17	ENSG00000168679	SLC16A4	-0.051276432477554	-2.37762265430253	-0.648084699766536	0.517314108525736	0.915154474798831	Exon	Caudate
e852809	ENSG00000154237.12	ENSG00000154237	LRRK1	-0.0578794000097073	-2.86026299383576	-0.648084234074172	0.517314409388353	0.915154474798831	Exon	Caudate
e599121	ENSG00000148843.13	ENSG00000148843	PDCD11	0.0222864604284919	-0.923691299810567	0.648082034713194	0.517315830296494	0.915154474798831	Exon	Caudate
e643629	ENSG00000014216.15	ENSG00000014216	CAPN1	0.019587342911486	0.729000125726109	0.648073131715982	0.517321582143019	0.915154474798831	Exon	Caudate
e583060	ENSG00000183230.16	ENSG00000183230	CTNNA3	0.05055713370543	-0.29153060893283	0.648064599106548	0.517327094729001	0.915154474798831	Exon	Caudate
e900151	ENSG00000157350.12	ENSG00000157350	ST3GAL2	0.0258042024301207	2.71555174254491	0.648063650101512	0.517327707846008	0.915154474798831	Exon	Caudate
e138092	ENSG00000042493.15	ENSG00000042493	CAPG	-0.0536049563000379	-2.0575171825674	-0.648054790004435	0.51733343204481	0.915154474798831	Exon	Caudate
e513078	ENSG00000164754.13	ENSG00000164754	RAD21	0.0125754760031632	3.38984107555381	0.648047777661983	0.517337962497317	0.915154474798831	Exon	Caudate
e304484	ENSG00000138658.15	ENSG00000138658	ZGRF1	-0.0479898089859056	-3.1326441462854	-0.64804440068356	0.517340144263545	0.915154474798831	Exon	Caudate
e969340	ENSG00000108946.14	ENSG00000108946	PRKAR1A	0.0148532594591128	3.54962383357198	0.64804374636593	0.517340566999434	0.915154474798831	Exon	Caudate
e435698	ENSG00000173852.14	ENSG00000173852	DPY19L1	-0.0384873787717873	-1.13928803518961	-0.648043241415933	0.517340893233294	0.915154474798831	Exon	Caudate
e967340	ENSG00000108654.12	ENSG00000108654	DDX5	-0.0159204211737575	1.74570435127661	-0.648042074387341	0.517341647217751	0.915154474798831	Exon	Caudate
e282557	ENSG00000163138.18	ENSG00000163138	PACRGL	-0.0475150229951673	-2.75404383010901	-0.648027967796504	0.51735076113579	0.915154474798831	Exon	Caudate
e1056812	ENSG00000267348.2	ENSG00000267348		0.0396477068219755	-2.56234740247644	0.648020609175948	0.517355515390915	0.915154474798831	Exon	Caudate
e489141	ENSG00000008853.16	ENSG00000008853	RHOBTB2	0.0291254886857976	1.34791348919491	0.64802018221638	0.517355791241508	0.915154474798831	Exon	Caudate
e964507	ENSG00000108506.11	ENSG00000108506	INTS2	0.0244260643005042	-1.17285666721688	0.648018978201585	0.517356569133364	0.915154474798831	Exon	Caudate
e1050639	ENSG00000090013.9	ENSG00000090013	BLVRB	0.0212930771982827	1.43446981990877	0.648016444833514	0.517358205897952	0.915154474798831	Exon	Caudate
e1151710	ENSG00000102226.9	ENSG00000102226	USP11	0.0226421217232401	3.19390130193946	0.648002251338258	0.517367376115568	0.915154474798831	Exon	Caudate
e12225	ENSG00000219481.10	ENSG00000219481	NBPF1	0.0334701467325332	-0.577206021204482	0.648001071092646	0.517368138659458	0.915154474798831	Exon	Caudate
e1017304	ENSG00000032444.15	ENSG00000032444	PNPLA6	0.019057713819401	0.634310082456505	0.648000493856369	0.517368511605769	0.915154474798831	Exon	Caudate
e1129834	ENSG00000198089.14	ENSG00000198089	SFI1	-0.0411727145495852	-2.39499924987246	-0.647998871738509	0.517369559639873	0.915154474798831	Exon	Caudate
e1099099	ENSG00000087460.23	ENSG00000087460	GNAS	-0.0124563361207991	3.78272726912372	-0.647997585657477	0.517370390564732	0.915154474798831	Exon	Caudate
e412341	ENSG00000079819.17	ENSG00000079819	EPB41L2	-0.0161251672245221	2.03339564937779	-0.647994760145655	0.51737221610378	0.915154474798831	Exon	Caudate
e25343	ENSG00000146463.11	ENSG00000146463	ZMYM4	0.0173485250021499	0.299966438500215	0.647991551607229	0.517374289117104	0.915154474798831	Exon	Caudate
e341044	ENSG00000175471.19	ENSG00000175471	MCTP1	0.0327583950084063	3.57352030340819	0.647990587349528	0.517374912117831	0.915154474798831	Exon	Caudate
e930780	ENSG00000166484.19	ENSG00000166484	MAPK7	0.0230004159299279	0.166090757084616	0.647988650864765	0.517376163269413	0.915154474798831	Exon	Caudate
e804511	ENSG00000198752.10	ENSG00000198752	CDC42BPB	-0.0164727437908592	1.04719194157375	-0.647978413618836	0.517382777520806	0.915154474798831	Exon	Caudate
e1131520	ENSG00000100297.15	ENSG00000100297	MCM5	0.0364111988922249	-1.60684380185379	0.647971223902579	0.517387422799428	0.915154474798831	Exon	Caudate
e933246	ENSG00000244045.11	ENSG00000244045	TMEM199	-0.0223669125789313	-0.894486548455616	-0.647968531390006	0.517389162438484	0.915154474798831	Exon	Caudate
e636816	ENSG00000167985.6	ENSG00000167985	SDHAF2	-0.0237616367882502	-1.00633218216313	-0.647963401555261	0.517392476845856	0.915154474798831	Exon	Caudate
e1073213	ENSG00000125503.12	ENSG00000125503	PPP1R12C	-0.0230667661476396	0.71207054310342	-0.647960272130563	0.517394498785471	0.915154474798831	Exon	Caudate
e216795	ENSG00000163820.14	ENSG00000163820	FYCO1	-0.0291927922833106	-0.906260958854032	-0.647955257466643	0.517397738797743	0.915154474798831	Exon	Caudate
e1101424	ENSG00000075043.18	ENSG00000075043	KCNQ2	0.0386705340139463	0.237441588263174	0.647950746996215	0.517400653055794	0.915154474798831	Exon	Caudate
e337883	ENSG00000132837.14	ENSG00000132837	DMGDH	0.0457410656623018	-3.06202113698123	0.647950740742582	0.517400657096333	0.915154474798831	Exon	Caudate
e337891	ENSG00000132837.14	ENSG00000132837	DMGDH	0.0457410656623018	-3.06202113698123	0.647950740742582	0.517400657096333	0.915154474798831	Exon	Caudate
e328461	ENSG00000172239.13	ENSG00000172239	PAIP1	0.0188320284443741	2.61611966726967	0.647947685416725	0.517402631176424	0.915154474798831	Exon	Caudate
e825805	ENSG00000081014.10	ENSG00000081014	AP4E1	-0.0316113241043273	-2.0774221631311	-0.647944769250081	0.517404515347847	0.915154474798831	Exon	Caudate
e917989	ENSG00000274114.2	ENSG00000274114		0.0428235480295179	-1.28273058791443	0.647943504596515	0.517405332457303	0.915154474798831	Exon	Caudate
e717350	ENSG00000135655.14	ENSG00000135655	USP15	0.0235560635419406	-0.709836191561292	0.64794190448655	0.517406366310553	0.915154474798831	Exon	Caudate
e724993	ENSG00000139318.7	ENSG00000139318	DUSP6	0.0548087724399685	-0.819491680864186	0.647940057470072	0.517407559694861	0.915154474798831	Exon	Caudate
e142268	ENSG00000168763.15	ENSG00000168763	CNNM3	-0.0401098865147609	-2.69816464072555	-0.647929178171743	0.517414588997347	0.915157145968552	Exon	Caudate
e495875	ENSG00000158669.11	ENSG00000158669	GPAT4	0.0141461265537098	0.754882280251055	0.647918937023098	0.517421206025647	0.915157145968552	Exon	Caudate
e1042101	ENSG00000161249.20	ENSG00000161249	DMKN	0.0608633559904295	-2.57411082234323	0.647912138425245	0.517425598771487	0.915157145968552	Exon	Caudate
e724702	ENSG00000198707.14	ENSG00000198707	CEP290	-0.0281733733741485	-0.963595348763326	-0.647908948787021	0.517427659684008	0.915157145968552	Exon	Caudate
e174867	ENSG00000151689.12	ENSG00000151689	INPP1	-0.0237177321011287	0.956500077973724	-0.64790854192239	0.517427922570684	0.915157145968552	Exon	Caudate
e673628	ENSG00000109971.13	ENSG00000109971	HSPA8	-0.0366338243136429	2.70175054285096	-0.647905051321127	0.517430177949143	0.915157145968552	Exon	Caudate
e618051	ENSG00000166471.10	ENSG00000166471	TMEM41B	-0.0267978182775285	-0.608580555271615	-0.647903826848394	0.517430969117609	0.915157145968552	Exon	Caudate
e615369	ENSG00000166313.18	ENSG00000166313	APBB1	-0.0476405117942632	-3.11245078243774	-0.647896185059383	0.517435906720321	0.915157145968552	Exon	Caudate
e1140170	ENSG00000054611.13	ENSG00000054611	TBC1D22A	0.0360424883330588	-2.0156151677315	0.64789466992118	0.517436885702169	0.915157145968552	Exon	Caudate
e1140181	ENSG00000054611.13	ENSG00000054611	TBC1D22A	0.0360424883330588	-2.0156151677315	0.64789466992118	0.517436885702169	0.915157145968552	Exon	Caudate
e1140193	ENSG00000054611.13	ENSG00000054611	TBC1D22A	0.0360424883330588	-2.0156151677315	0.64789466992118	0.517436885702169	0.915157145968552	Exon	Caudate
e307804	ENSG00000164074.14	ENSG00000164074	ABHD18	0.0427341194809423	-2.85040487353386	0.647881997098374	0.517445074077703	0.915160295759392	Exon	Caudate
e921500	ENSG00000183914.14	ENSG00000183914	DNAH2	0.0575706784130915	-2.76711396346382	0.647876065219933	0.517448906905024	0.915160295759392	Exon	Caudate
e421405	ENSG00000120438.11	ENSG00000120438	TCP1	0.0236121975367566	1.89329617073498	0.647873503443922	0.517450562176998	0.915160295759392	Exon	Caudate
e421413	ENSG00000120438.11	ENSG00000120438	TCP1	0.0236121975367566	1.89329617073498	0.647873503443922	0.517450562176998	0.915160295759392	Exon	Caudate
e714184	ENSG00000166881.9	ENSG00000166881	NEMP1	-0.0293028152402276	-1.63786506150068	-0.647870498994861	0.517452503482284	0.915160295759392	Exon	Caudate
e520047	ENSG00000014164.6	ENSG00000014164	ZC3H3	0.0368141746588978	-2.31196249448839	0.647860647989349	0.517458868672185	0.915160295759392	Exon	Caudate
e198137	ENSG00000115677.16	ENSG00000115677	HDLBP	-0.0136517881039242	1.80143519793584	-0.647860244101385	0.517459129643732	0.915160295759392	Exon	Caudate
e1125955	ENSG00000235954.6	ENSG00000235954	TTC28-AS1	0.0478515720162444	-2.6490883304531	0.647858049590074	0.517460547624817	0.915160295759392	Exon	Caudate
e1112468	ENSG00000160190.13	ENSG00000160190	SLC37A1	0.0297103505920127	-1.2709819725517	0.647856691632009	0.517461425068947	0.915160295759392	Exon	Caudate
e919506	ENSG00000132507.17	ENSG00000132507	EIF5A	0.0143525416775254	2.46382892044803	0.647848153388877	0.517466942069484	0.915165580685322	Exon	Caudate
e462634	ENSG00000135250.16	ENSG00000135250	SRPK2	0.0164017110109189	0.990154875076003	0.6478243606095	0.517482315976192	0.915188297894777	Exon	Caudate
e683812	ENSG00000126746.17	ENSG00000126746	ZNF384	-0.0213233649023238	-0.500293527820296	-0.647811530762352	0.51749060618951	0.915195254664439	Exon	Caudate
e411812	ENSG00000198945.7	ENSG00000198945	L3MBTL3	-0.0491116338434817	-3.41709510124341	-0.647809929453152	0.517491640906203	0.915195254664439	Exon	Caudate
e970114	ENSG00000154265.15	ENSG00000154265	ABCA5	0.0253076487475212	-0.126715088899176	0.647806532310464	0.517493836038751	0.915195254664439	Exon	Caudate
e202311	ENSG00000134072.10	ENSG00000134072	CAMK1	-0.0529294576386392	-2.78214335676335	-0.647788574604735	0.517505439854377	0.915211303857398	Exon	Caudate
e9185	ENSG00000198793.12	ENSG00000198793	MTOR	-0.0179463527993664	0.913066669086425	-0.647770804331019	0.51751692268925	0.915220632552538	Exon	Caudate
e950544	ENSG00000168591.15	ENSG00000168591	TMUB2	-0.0296082526159764	-1.59524166993578	-0.647761249659442	0.517523096802841	0.915220632552538	Exon	Caudate
e678239	ENSG00000111181.12	ENSG00000111181	SLC6A12	0.0354286914696663	1.39692266444206	0.647750244886967	0.517530208001572	0.915220632552538	Exon	Caudate
e1138560	ENSG00000188677.14	ENSG00000188677	PARVB	0.0311842102447199	-0.390824995336523	0.647749405595818	0.517530750347096	0.915220632552538	Exon	Caudate
e351033	ENSG00000119048.7	ENSG00000119048	UBE2B	0.0255073872870491	0.125770056244326	0.64774931402805	0.517530809517723	0.915220632552538	Exon	Caudate
e411228	ENSG00000152894.14	ENSG00000152894	PTPRK	-0.0311544193288267	0.0006593711823992	-0.647744931133736	0.517533641725926	0.915220632552538	Exon	Caudate
e921914	ENSG00000170004.16	ENSG00000170004	CHD3	0.0327541682108964	-0.538903380555399	0.647742983015033	0.51753490059477	0.915220632552538	Exon	Caudate
e1158452	ENSG00000120509.10	ENSG00000120509	PDZD11	-0.015812285454982	0.798230244439202	-0.647739674099962	0.517537038810059	0.915220632552538	Exon	Caudate
e102911	ENSG00000069248.11	ENSG00000069248	NUP133	0.019222865006791	-0.0086078473679712	0.647739328109766	0.5175372623886	0.915220632552538	Exon	Caudate
e940401	ENSG00000278259.4	ENSG00000278259	MYO19	0.0362678101115682	-1.94030235835531	0.647738079239981	0.517538069407504	0.915220632552538	Exon	Caudate
e136078	ENSG00000135637.13	ENSG00000135637	CCDC142	0.0332990068424978	-1.70251729303061	0.647735012907307	0.517540050872608	0.915220632552538	Exon	Caudate
e821921	ENSG00000140259.6	ENSG00000140259	MFAP1	-0.0239677227150716	0.261009288764963	-0.647732915220204	0.51754140640092	0.915220632552538	Exon	Caudate
e1004373	ENSG00000133313.14	ENSG00000133313	CNDP2	-0.0219334418514114	0.0345673021117717	-0.647729535720527	0.517543590242174	0.915220632552538	Exon	Caudate
e861585	ENSG00000059122.16	ENSG00000059122	FLYWCH1	-0.018964220374809	2.29963351740299	-0.64770968084484	0.517556420609836	0.915238849539437	Exon	Caudate
e343954	ENSG00000186952.14	ENSG00000186952	TMEM232	-0.0396402040814493	-1.85418743929982	-0.647705448689427	0.517559155481362	0.91523891667653	Exon	Caudate
e1076337	ENSG00000152467.9	ENSG00000152467	ZSCAN1	-0.0473546903064089	-2.72312029376165	-0.647698090091153	0.517563910717072	0.91523891667653	Exon	Caudate
e644487	ENSG00000173465.7	ENSG00000173465	SSSCA1	0.0255699372207518	-0.191908372905475	0.647697881709016	0.51756404537704	0.91523891667653	Exon	Caudate
e56579	ENSG00000197852.9	ENSG00000197852	FAM212B	0.0254736203562792	3.16450072086208	0.647682579244736	0.517573934131193	0.915249501528766	Exon	Caudate
e668008	ENSG00000182985.16	ENSG00000182985	CADM1	-0.017501967277132	1.41374431244159	-0.647680792145625	0.517575088996277	0.915249501528766	Exon	Caudate
e824241	ENSG00000128951.13	ENSG00000128951	DUT	0.0233460317818115	-0.685125153162794	0.647669319404036	0.517582502981088	0.915252657824775	Exon	Caudate
e155751	ENSG00000168702.17	ENSG00000168702	LRP1B	-0.0255722966970677	-0.559621893908469	-0.647669054200926	0.517582674362907	0.915252657824775	Exon	Caudate
e567020	ENSG00000107959.15	ENSG00000107959	PITRM1	0.0199048216146391	0.509399959534533	0.647664289447887	0.517585753487325	0.915252657824775	Exon	Caudate
e755279	ENSG00000136167.13	ENSG00000136167	LCP1	-0.0595332308849023	-1.32813607394723	-0.647662376374407	0.517586989774699	0.915252657824775	Exon	Caudate
e301735	ENSG00000164038.14	ENSG00000164038	SLC9B2	0.0228628656005335	-0.0780874847749995	0.647649583154017	0.517595257189643	0.915259725008903	Exon	Caudate
e1173607	ENSG00000147383.10	ENSG00000147383	NSDHL	-0.0188012252021627	0.396749424687629	-0.647648365101944	0.517596044339975	0.915259725008903	Exon	Caudate
e7332	ENSG00000116288.12	ENSG00000116288	PARK7	0.013789915727674	3.03977930558164	0.647640915738014	0.51760085840819	0.91526376566666	Exon	Caudate
e1037500	ENSG00000105726.16	ENSG00000105726	ATP13A1	0.0329470566432393	-1.95198403375403	0.647634144240782	0.517605234432806	0.915267031704542	Exon	Caudate
e1041777	ENSG00000105698.15	ENSG00000105698	USF2	0.0226272703293998	0.440523233047115	0.647628056676126	0.517609168488004	0.915269516192019	Exon	Caudate
e956422	ENSG00000167085.11	ENSG00000167085	PHB	0.0158811306642305	1.51473782414796	0.647606148217781	0.517623326837329	0.915290079815298	Exon	Caudate
e936435	ENSG00000108582.11	ENSG00000108582	CPD	-0.0231233127484154	1.43485229868277	-0.64760058553824	0.517626921753069	0.915291529380676	Exon	Caudate
e309750	ENSG00000246448.2	ENSG00000246448		-0.0511314131934578	-0.578614920881588	-0.647592937238525	0.517631864534804	0.915291529380676	Exon	Caudate
e923989	ENSG00000007237.18	ENSG00000007237	GAS7	0.0452734820999919	1.27459056489451	0.647591569522596	0.517632748435975	0.915291529380676	Exon	Caudate
e1060275	ENSG00000279861.1	ENSG00000279861		0.0166537023776528	3.25884042085154	0.647583369410631	0.517638047863221	0.915291529380676	Exon	Caudate
e552158	ENSG00000136935.13	ENSG00000136935	GOLGA1	0.0245630423206523	-1.17403222099382	0.647579953817241	0.517640255242453	0.915291529380676	Exon	Caudate
e272872	ENSG00000114503.10	ENSG00000114503	NCBP2	0.0123608529521424	4.29483260107349	0.647578159785542	0.517641414664712	0.915291529380676	Exon	Caudate
e730343	ENSG00000111696.11	ENSG00000111696	NT5DC3	0.0361053938617776	-1.03168847251556	0.647568249749621	0.517647819211437	0.915291529380676	Exon	Caudate
e1041206	ENSG00000227392.1	ENSG00000227392	HPN-AS1	0.067731654982028	-1.11046334430475	0.647566062589064	0.517649232710544	0.915291529380676	Exon	Caudate
e776905	ENSG00000278746.1	ENSG00000278746	RN7SL660P	-0.0365268266464905	-1.8425670372379	-0.647561859670922	0.517651948941566	0.915291529380676	Exon	Caudate
e834237	ENSG00000188501.11	ENSG00000188501	LCTL	0.0469482020597845	-1.74670774150678	0.647561059097228	0.517652466331283	0.915291529380676	Exon	Caudate
e1121582	ENSG00000206140.10	ENSG00000206140	TMEM191C	0.056000427635825	-3.54443593996344	0.647560599105049	0.517652763612249	0.915291529380676	Exon	Caudate
e366634	ENSG00000051596.9	ENSG00000051596	THOC3	0.0815533072941336	-1.28684341542855	0.647557919208322	0.517654495561474	0.915291529380676	Exon	Caudate
e537477	ENSG00000198887.8	ENSG00000198887	SMC5	0.0254274272225601	-0.276412534338921	0.647533988056177	0.517669961791069	0.915309422936019	Exon	Caudate
e818874	ENSG00000103978.15	ENSG00000103978	TMEM87A	-0.0272251723722404	0.520876065996417	-0.647525581838024	0.517675394620313	0.915309422936019	Exon	Caudate
e490322	ENSG00000221914.8	ENSG00000221914	PPP2R2A	0.0506684098549258	-2.85545545624869	0.647521527342847	0.517678014998297	0.915309422936019	Exon	Caudate
e597496	ENSG00000107819.13	ENSG00000107819	SFXN3	0.019302972861636	-0.0650986636040196	0.647521427659016	0.517678079423005	0.915309422936019	Exon	Caudate
e856318	ENSG00000127586.16	ENSG00000127586	CHTF18	-0.0640886571561749	-3.64131375888303	-0.647521294553654	0.517678165447736	0.915309422936019	Exon	Caudate
e277680	ENSG00000087269.15	ENSG00000087269	NOP14	-0.022939627289562	-0.916862520358564	-0.647515850967177	0.517681683592317	0.915309422936019	Exon	Caudate
e314215	ENSG00000198498.9	ENSG00000198498	TMA16	-0.0342920129777811	-2.20566407364657	-0.647514867213075	0.517682319385721	0.915309422936019	Exon	Caudate
e383040	ENSG00000213719.8	ENSG00000213719	CLIC1	-0.0799564240863561	-4.01509992566902	-0.647505460531029	0.517688398879097	0.915315700272791	Exon	Caudate
e936849	ENSG00000181481.13	ENSG00000181481	RNF135	-0.0457763874261338	-2.98502845185177	-0.647500847473298	0.51769138028968	0.915316499909606	Exon	Caudate
e983971	ENSG00000176155.18	ENSG00000176155	CCDC57	0.0451410395688623	-2.70736143646775	0.647488319752258	0.517699476977355	0.915326343681176	Exon	Caudate
e818837	ENSG00000166887.15	ENSG00000166887	VPS39	-0.0130017657382629	1.87299251107792	-0.647478168060228	0.517706038081636	0.915329699084023	Exon	Caudate
e528890	ENSG00000137154.12	ENSG00000137154	RPS6	-0.0303037731545753	3.48176669191431	-0.647477556823108	0.517706433129522	0.915329699084023	Exon	Caudate
e878118	ENSG00000176476.8	ENSG00000176476	SGF29	0.0279932650127219	-1.44355497046338	0.647462210200931	0.51771635183672	0.915330224330295	Exon	Caudate
e544924	ENSG00000136932.13	ENSG00000136932	TRMO	0.0237071336661597	-0.899304903844505	0.647451536399855	0.517723250501422	0.915330224330295	Exon	Caudate
e614121	ENSG00000110713.15	ENSG00000110713	NUP98	-0.0263889809748157	-1.43130529774204	-0.647450205489005	0.517724110695777	0.915330224330295	Exon	Caudate
e1076652	ENSG00000268516.2	ENSG00000268516		0.0296969672097546	-1.64630618617929	0.647447959433773	0.517725562367971	0.915330224330295	Exon	Caudate
e1171749	ENSG00000101974.14	ENSG00000101974	ATP11C	0.024826073495285	-0.785690695919865	0.647443926100144	0.517728169200659	0.915330224330295	Exon	Caudate
e183749	ENSG00000115414.18	ENSG00000115414	FN1	-0.0351686340240921	0.866321582676136	-0.647440712433896	0.517730246269078	0.915330224330295	Exon	Caudate
e298760	ENSG00000138640.14	ENSG00000138640	FAM13A	0.0310880031126374	-1.20392395134498	0.647432850823078	0.517735327432127	0.915330224330295	Exon	Caudate
e1090520	ENSG00000118705.16	ENSG00000118705	RPN2	-0.0179906229539263	1.21034671907941	-0.647429512479552	0.517737485097999	0.915330224330295	Exon	Caudate
e648129	ENSG00000172932.14	ENSG00000172932	ANKRD13D	-0.0161885114329665	1.21028930490445	-0.647428553741569	0.517738104758346	0.915330224330295	Exon	Caudate
e644736	ENSG00000213445.9	ENSG00000213445	SIPA1	0.0516704651971381	-2.73673064256285	0.647424916697325	0.517740455489719	0.915330224330295	Exon	Caudate
e858335	ENSG00000162032.15	ENSG00000162032	SPSB3	0.0170830178266123	0.680266493232013	0.647418465907326	0.517744624843463	0.915330224330295	Exon	Caudate
e822753	ENSG00000140263.13	ENSG00000140263	SORD	-0.0288174474422575	-0.830810673845752	-0.64741758397672	0.517745194865028	0.915330224330295	Exon	Caudate
e687821	ENSG00000173391.8	ENSG00000173391	OLR1	0.0569158751088106	-1.55283692473764	0.647415634443101	0.517746454915669	0.915330224330295	Exon	Caudate
e568664	ENSG00000123243.14	ENSG00000123243	ITIH5	-0.0368182287978935	-0.487865021055804	-0.647413326262058	0.517747946774537	0.915330224330295	Exon	Caudate
e966278	ENSG00000108592.16	ENSG00000108592	FTSJ3	0.021953389199794	0.162435932759432	0.647410619832131	0.517749696038558	0.915330224330295	Exon	Caudate
e620955	ENSG00000166689.15	ENSG00000166689	PLEKHA7	-0.0377975765007831	-2.06163006860724	-0.647409353461711	0.517750514540838	0.915330224330295	Exon	Caudate
e233829	ENSG00000163377.15	ENSG00000163377	FAM19A4	-0.048156296686509	-0.977175833812219	-0.647404108392266	0.517753904631362	0.915330224330295	Exon	Caudate
e1085981	ENSG00000277692.1	ENSG00000277692		-0.0368808711117664	-1.53843798178335	-0.647403360085889	0.517754388291553	0.915330224330295	Exon	Caudate
e367251	ENSG00000146083.11	ENSG00000146083	RNF44	0.0307648716843842	-1.32665025171195	0.647402746702085	0.517754784746091	0.915330224330295	Exon	Caudate
e868554	ENSG00000103429.10	ENSG00000103429	BFAR	0.0376813763925097	-2.53308751893213	0.647395557800889	0.517759431232821	0.915330885477542	Exon	Caudate
e957587	ENSG00000108826.15	ENSG00000108826	MRPL27	0.0173117265887893	2.54329592349386	0.647386331933634	0.517765394327421	0.915330885477542	Exon	Caudate
e520550	ENSG00000104529.17	ENSG00000104529	EEF1D	-0.0511714171553386	-2.12880440895554	-0.647384577152459	0.517766528525769	0.915330885477542	Exon	Caudate
e694805	ENSG00000133704.9	ENSG00000133704	IPO8	0.0520343248979564	-3.14664969327863	0.647379482606433	0.517769821379942	0.915330885477542	Exon	Caudate
e673383	ENSG00000255248.7	ENSG00000255248	MIR100HG	0.023495367005625	4.29290461047271	0.647377710568867	0.517770966737006	0.915330885477542	Exon	Caudate
e474357	ENSG00000127362.2	ENSG00000127362	TAS2R3	0.0299444931536129	-0.0795584619274358	0.647374021790362	0.51777335098443	0.915330885477542	Exon	Caudate
e49897	ENSG00000122483.17	ENSG00000122483	CCDC18	-0.0444526638692537	-3.02289863916216	-0.647371800716728	0.517774786581397	0.915330885477542	Exon	Caudate
e903891	ENSG00000103111.14	ENSG00000103111	MON1B	0.0241325780342693	-0.776426578353184	0.647370863696266	0.517775392227734	0.915330885477542	Exon	Caudate
e479364	ENSG00000055609.17	ENSG00000055609	KMT2C	0.0188724287989255	0.718156993788923	0.647361937482135	0.517781161734799	0.915336613732621	Exon	Caudate
e327072	ENSG00000145623.12	ENSG00000145623	OSMR	-0.0771931668114797	-3.16493664929072	-0.647341617276897	0.517794295934525	0.915354851480154	Exon	Caudate
e1104537	ENSG00000215386.11	ENSG00000215386	MIR99AHG	-0.0272706532040715	-0.191285664557532	-0.647330977182498	0.517801173351649	0.915354851480154	Exon	Caudate
e853283	ENSG00000185418.15	ENSG00000185418	TARSL2	0.035975491296688	-1.64810072075605	0.647329658401899	0.517802025772604	0.915354851480154	Exon	Caudate
e89116	ENSG00000151414.14	ENSG00000151414	NEK7	0.0306285535400304	1.31196541330018	0.647326357762043	0.517804159212234	0.915354851480154	Exon	Caudate
e676845	ENSG00000084234.16	ENSG00000084234	APLP2	0.0158671760329251	2.51452370422811	0.647323194632934	0.517806203773115	0.915354851480154	Exon	Caudate
e619287	ENSG00000236287.7	ENSG00000236287	ZBED5	0.0234818689034054	-0.213647162074821	0.647319069143055	0.517808870384202	0.915354851480154	Exon	Caudate
e296496	ENSG00000189308.10	ENSG00000189308	LIN54	-0.020860579770994	-0.446285469133837	-0.647318585319814	0.517809183115632	0.915354851480154	Exon	Caudate
e249993	ENSG00000113971.18	ENSG00000113971	NPHP3	-0.0250567047730106	0.882743146503045	-0.647313849359871	0.5178122443287	0.915355791843201	Exon	Caudate
e849424	ENSG00000140575.12	ENSG00000140575	IQGAP1	-0.0304753574637882	-0.369049992361661	-0.647302330663689	0.517819689782099	0.915364482342452	Exon	Caudate
e496802	ENSG00000070501.11	ENSG00000070501	POLB	0.0221445460292962	-0.651223825403357	0.647292787499833	0.517825858333273	0.91536760329623	Exon	Caudate
e969738	ENSG00000154258.16	ENSG00000154258	ABCA9	-0.0424795537051388	-2.47881632972895	-0.647291773331494	0.517826513877996	0.91536760329623	Exon	Caudate
e920091	ENSG00000187838.16	ENSG00000187838	TMEM256-PLSCR3	0.0545191073929587	-3.2574843587709	0.647275029444448	0.517837336962833	0.915382264257389	Exon	Caudate
e710005	ENSG00000135426.15	ENSG00000135426	TESPA1	0.07374868304822	-0.226193500942507	0.647268737353325	0.517841404139369	0.915384982698851	Exon	Caudate
e64607	ENSG00000143368.9	ENSG00000143368	SF3B4	-0.0313113462501275	-1.05714397967957	-0.647260710353723	0.517846592776232	0.91538968350242	Exon	Caudate
e741185	ENSG00000139714.12	ENSG00000139714	MORN3	-0.0469069015454662	-2.50878817922035	-0.647245299858706	0.51785655416578	0.915401680553256	Exon	Caudate
e42526	ENSG00000158966.13	ENSG00000158966	CACHD1	-0.0220479245557432	1.02237049755069	-0.647242384899951	0.51785843841493	0.915401680553256	Exon	Caudate
e188455	ENSG00000072195.14	ENSG00000072195	SPEG	0.0332303254515868	-1.06386677871469	0.647230642782942	0.517866028635224	0.91540864653985	Exon	Caudate
e630121	ENSG00000175216.14	ENSG00000175216	CKAP5	-0.0123027804660131	2.08708493561664	-0.647228462498359	0.517867437999051	0.91540864653985	Exon	Caudate
e301227	ENSG00000109320.11	ENSG00000109320	NFKB1	-0.0236272042196668	-0.495974528302847	-0.647218969650482	0.517873574320488	0.915415022279989	Exon	Caudate
e48329	ENSG00000065243.19	ENSG00000065243	PKN2	-0.0218013043692074	-0.0850796350405539	-0.647210865533823	0.517878812974793	0.915419811211573	Exon	Caudate
e307851	ENSG00000138709.17	ENSG00000138709	LARP1B	-0.0440553539151205	-2.53543949420649	-0.647202138894742	0.517884454070138	0.915420185460231	Exon	Caudate
e52170	ENSG00000117543.20	ENSG00000117543	DPH5	0.0185110390172047	0.0342081573035669	0.647199189920379	0.51788636036056	0.915420185460231	Exon	Caudate
e365966	ENSG00000168246.5	ENSG00000168246	UBTD2	0.0189033035282644	3.12423909934531	0.647198799091377	0.517886613002428	0.915420185460231	Exon	Caudate
e713678	ENSG00000110955.8	ENSG00000110955	ATP5B	-0.0246747419643163	2.9110882660241	-0.647181503946184	0.517897793090902	0.915432208201152	Exon	Caudate
e617132	ENSG00000130413.15	ENSG00000130413	STK33	-0.0407247486046707	-1.03236333961921	-0.6471804511674	0.517898473641994	0.915432208201152	Exon	Caudate
e815824	ENSG00000259288.6	ENSG00000259288		0.0382319636972079	0.0499918460753117	0.647175656154473	0.517901573303114	0.915433216063776	Exon	Caudate
e972865	ENSG00000125447.16	ENSG00000125447	GGA3	0.024238985700054	-0.523213403093761	0.647167723391075	0.517906701335108	0.915434572105224	Exon	Caudate
e978500	ENSG00000187775.16	ENSG00000187775	DNAH17	0.0753886187767503	-1.71543834338861	0.647166643489142	0.517907399425743	0.915434572105224	Exon	Caudate
e687857	ENSG00000173391.8	ENSG00000173391	OLR1	0.0642228530846332	-2.49549247189326	0.647143973717598	0.517922054161076	0.915450980242213	Exon	Caudate
e110920	ENSG00000119185.12	ENSG00000119185	ITGB1BP1	0.02619099962771	0.607243943846647	0.6471425684645	0.517922962585445	0.915450980242213	Exon	Caudate
e766674	ENSG00000129566.12	ENSG00000129566	TEP1	0.0315912180268967	-1.92976089231921	0.647136578796765	0.51792683460905	0.915450980242213	Exon	Caudate
e407411	ENSG00000155085.15	ENSG00000155085	AK9	0.0381688581667513	-2.0814359661073	0.647133333542148	0.517928932511746	0.915450980242213	Exon	Caudate
e549763	ENSG00000078725.12	ENSG00000078725	BRINP1	0.0253419424097245	1.83170444340097	0.647132718768353	0.517929329934249	0.915450980242213	Exon	Caudate
e199201	ENSG00000168395.15	ENSG00000168395	ING5	-0.0210411971098449	-0.615127361054796	-0.647121653606445	0.517936483070946	0.915452403177758	Exon	Caudate
e43209	ENSG00000118473.21	ENSG00000118473	SGIP1	0.0294366431172126	0.534929521884196	0.647119340979833	0.517937978088022	0.915452403177758	Exon	Caudate
e146585	ENSG00000144057.15	ENSG00000144057	ST6GAL2	-0.0332537245384812	-1.01591008202359	-0.64711609094012	0.51794007910753	0.915452403177758	Exon	Caudate
e558057	ENSG00000148358.19	ENSG00000148358	GPR107	-0.016511890251369	0.876481016068372	-0.647108065208011	0.517945267438389	0.915452403177758	Exon	Caudate
e43156	ENSG00000118473.21	ENSG00000118473	SGIP1	0.0283441762422409	0.0953904141339955	0.647106142948404	0.517946510110192	0.915452403177758	Exon	Caudate
e281138	ENSG00000048342.15	ENSG00000048342	CC2D2A	0.044448523527975	-2.03797564827388	0.647087698602279	0.517958433796269	0.915452403177758	Exon	Caudate
e1070275	ENSG00000241015.2	ENSG00000241015	TPM3P9	0.0313126404804444	0.929246664733186	0.647070040567972	0.517969849290179	0.915452403177758	Exon	Caudate
e832355	ENSG00000103671.9	ENSG00000103671	TRIP4	0.0226211781191094	-0.655581206661481	0.647069299280768	0.51797032851736	0.915452403177758	Exon	Caudate
e579139	ENSG00000278561.1	ENSG00000278561	PTPN20CP	0.0732441065174257	-3.1608802005449	0.647064959221094	0.517973134282762	0.915452403177758	Exon	Caudate
e1135289	ENSG00000100324.13	ENSG00000100324	TAB1	0.0442720722980419	-2.9203081260001	0.647063038434418	0.517974376037055	0.915452403177758	Exon	Caudate
e1135293	ENSG00000100324.13	ENSG00000100324	TAB1	0.0442720722980419	-2.9203081260001	0.647063038434418	0.517974376037055	0.915452403177758	Exon	Caudate
e522121	ENSG00000179526.16	ENSG00000179526	SHARPIN	-0.0522506240149994	-3.45040699955161	-0.647059734940672	0.517976511690399	0.915452403177758	Exon	Caudate
e570994	ENSG00000152464.14	ENSG00000152464	RPP38	-0.021294214557639	-0.490942800717215	-0.647058500395975	0.517977309804028	0.915452403177758	Exon	Caudate
e705932	ENSG00000123358.19	ENSG00000123358	NR4A1	-0.0777671937656871	-1.56825183007676	-0.647057998909121	0.517977634007534	0.915452403177758	Exon	Caudate
e1098744	ENSG00000087460.23	ENSG00000087460	GNAS	-0.0132728300916287	2.66863900321649	-0.647054393678336	0.517979964736655	0.915452403177758	Exon	Caudate
e165636	ENSG00000144357.16	ENSG00000144357	UBR3	0.0193453475087574	0.79039314880372	0.64705428843144	0.51798003277732	0.915452403177758	Exon	Caudate
e978499	ENSG00000187775.16	ENSG00000187775	DNAH17	0.0733340424064882	-1.40785033267955	0.647053758226614	0.51798037554749	0.915452403177758	Exon	Caudate
e161565	ENSG00000136536.14	ENSG00000136536	MARCH7	-0.0182439902285772	2.16636123599428	-0.647052992004521	0.517980870899803	0.915452403177758	Exon	Caudate
e1155504	ENSG00000184205.14	ENSG00000184205	TSPYL2	-0.0328513860274813	2.07154307808577	-0.647051465122518	0.517981858009287	0.915452403177758	Exon	Caudate
e1000248	ENSG00000196628.14	ENSG00000196628	TCF4	-0.0501788424710284	-3.43604417400517	-0.647046337133435	0.517985173195111	0.915452403177758	Exon	Caudate
e339346	ENSG00000038427.15	ENSG00000038427	VCAN	-0.0610829873918911	-2.70190903096316	-0.647041872579167	0.517988059486946	0.915452403177758	Exon	Caudate
e720016	ENSG00000166226.12	ENSG00000166226	CCT2	0.0168594226923514	1.59611613677282	0.647041586664623	0.517988244328262	0.915452403177758	Exon	Caudate
e589596	ENSG00000108175.16	ENSG00000108175	ZMIZ1	0.0548404993886375	-2.98902635873573	0.647039770399104	0.517989418529238	0.915452403177758	Exon	Caudate
e315657	ENSG00000109572.13	ENSG00000109572	CLCN3	0.0176506890967485	1.10089301611723	0.647037566160472	0.517990843553551	0.915452403177758	Exon	Caudate
e239713	ENSG00000240891.7	ENSG00000240891	PLCXD2	-0.0444608303964046	-1.80385946685566	-0.647028767363524	0.517996531932339	0.915457653379461	Exon	Caudate
e422133	ENSG00000026652.13	ENSG00000026652	AGPAT4	0.0311241433959704	0.534331022145875	0.647025145661359	0.517998873354331	0.915457653379461	Exon	Caudate
e754771	ENSG00000278156.1	ENSG00000278156	TSC22D1-AS1	-0.03376481248102	0.461702719619684	-0.647017142602855	0.518004047332452	0.915457924131109	Exon	Caudate
e1009819	ENSG00000099875.14	ENSG00000099875	MKNK2	-0.0427353943188965	-0.598474527922028	-0.647016588303201	0.518004405688227	0.915457924131109	Exon	Caudate
e1024345	ENSG00000130159.13	ENSG00000130159	ECSIT	0.0194298312374956	1.51220796050664	0.647003633533756	0.518012781007843	0.915457924131109	Exon	Caudate
e1019900	ENSG00000130818.11	ENSG00000130818	ZNF426	0.0212914214120755	-0.89182136289702	0.647001017674341	0.518014472181838	0.915457924131109	Exon	Caudate
e479355	ENSG00000055609.17	ENSG00000055609	KMT2C	0.0151160854857004	0.861058005235535	0.646998297079771	0.518016231070988	0.915457924131109	Exon	Caudate
e1125453	ENSG00000100109.16	ENSG00000100109	TFIP11	-0.020423671460406	-0.444267696790375	-0.646997046079361	0.518017039855179	0.915457924131109	Exon	Caudate
e583597	ENSG00000204130.12	ENSG00000204130	RUFY2	-0.0214176547781064	-0.353360707986644	-0.646994972811599	0.518018380244825	0.915457924131109	Exon	Caudate
e1116286	ENSG00000160299.16	ENSG00000160299	PCNT	0.0277129956344303	-0.0009048629739126	0.646992749013529	0.518019817955916	0.915457924131109	Exon	Caudate
e791968	ENSG00000119661.14	ENSG00000119661	DNAL1	-0.0306444085825796	-1.24139381416675	-0.646986533405752	0.518023836428992	0.915457924131109	Exon	Caudate
e525991	ENSG00000096968.13	ENSG00000096968	JAK2	-0.0208855782296296	-0.174458975686547	-0.646985782428564	0.518024321946826	0.915457924131109	Exon	Caudate
e562828	ENSG00000148400.9	ENSG00000148400	NOTCH1	0.0396741924491751	-0.797752136524301	0.646976906428233	0.518030060429913	0.915463594982244	Exon	Caudate
e907198	ENSG00000140941.12	ENSG00000140941	MAP1LC3B	-0.0127938045855538	4.84177056445721	-0.64697010592049	0.518034457094561	0.91546399513445	Exon	Caudate
e751008	ENSG00000120694.19	ENSG00000120694	HSPH1	0.0466865130858651	3.13095108705926	0.646967758437587	0.518035974793837	0.91546399513445	Exon	Caudate
e545001	ENSG00000095380.10	ENSG00000095380	NANS	0.022114457151661	0.211072619942312	0.646964818501521	0.518037875530356	0.91546399513445	Exon	Caudate
e1109728	ENSG00000182670.13	ENSG00000182670	TTC3	0.0204458264360104	2.30668523871308	0.646955480335491	0.518043912894231	0.915465065555541	Exon	Caudate
e841128	ENSG00000140400.15	ENSG00000140400	MAN2C1	-0.0217193148781181	-0.446151188863898	-0.646951043900252	0.518046781176213	0.915465065555541	Exon	Caudate
e930551	ENSG00000072134.15	ENSG00000072134	EPN2	0.0349615742104254	-1.77298066844994	0.646946611052464	0.51804964714704	0.915465065555541	Exon	Caudate
e329968	ENSG00000039123.15	ENSG00000039123	SKIV2L2	-0.0186222266304219	0.0914013600559727	-0.646941696871623	0.518052824323937	0.915465065555541	Exon	Caudate
e128011	ENSG00000233723.7	ENSG00000233723	LINC01122	-0.0341905768006736	-1.11283293797995	-0.646940638583848	0.518053508542545	0.915465065555541	Exon	Caudate
e378048	ENSG00000111801.15	ENSG00000111801	BTN3A3	-0.0393336174698457	-2.29704895585403	-0.646931213647972	0.518059602100987	0.915465065555541	Exon	Caudate
e471328	ENSG00000085662.13	ENSG00000085662	AKR1B1	0.0212505819640011	1.19404104962659	0.646930779503786	0.518059882791641	0.915465065555541	Exon	Caudate
e471132	ENSG00000131558.14	ENSG00000131558	EXOC4	0.0131341002937414	1.47868512151709	0.646928324953631	0.518061469752739	0.915465065555541	Exon	Caudate
e146145	ENSG00000229743.2	ENSG00000229743	LINC01159	0.0583251459790723	-3.69482591762555	0.646918906299659	0.518067559298275	0.915465065555541	Exon	Caudate
e837569	ENSG00000213614.9	ENSG00000213614	HEXA	-0.0200839524878133	-0.0201400153352029	-0.646916537695772	0.518069090703542	0.915465065555541	Exon	Caudate
e124811	ENSG00000068724.15	ENSG00000068724	TTC7A	0.0504250785651036	-2.95065124869006	0.646913141808819	0.51807128629602	0.915465065555541	Exon	Caudate
e124831	ENSG00000068724.15	ENSG00000068724	TTC7A	0.0504250785651036	-2.95065124869006	0.646913141808819	0.51807128629602	0.915465065555541	Exon	Caudate
e1100765	ENSG00000149658.17	ENSG00000149658	YTHDF1	0.0334754299792244	-2.04854636701595	0.646913019274581	0.518071365519964	0.915465065555541	Exon	Caudate
e1080230	ENSG00000125885.13	ENSG00000125885	MCM8	0.0358569917615838	-2.26962475485253	0.646898396381684	0.518080819928797	0.91547730214626	Exon	Caudate
e283635	ENSG00000168214.20	ENSG00000168214	RBPJ	0.0387907844409587	-2.23723124578202	0.646874544671341	0.518096241407505	0.915499153338365	Exon	Caudate
e185034	ENSG00000079308.16	ENSG00000079308	TNS1	0.0579150418670768	-3.47983854988697	0.646871445652072	0.518098245116095	0.915499153338365	Exon	Caudate
e1021091	ENSG00000105364.13	ENSG00000105364	MRPL4	0.035014046372362	-2.01983357221796	0.646860829951558	0.518105108856832	0.915506811797459	Exon	Caudate
e871529	ENSG00000167186.10	ENSG00000167186	COQ7	0.0138502219403525	1.54338559549088	0.646851219066377	0.518111322959824	0.915513322258563	Exon	Caudate
e1148214	ENSG00000198814.12	ENSG00000198814	GK	-0.0351114774533641	-2.48867778789865	-0.646835529147817	0.518121467662113	0.915526778071667	Exon	Caudate
e593710	ENSG00000095637.21	ENSG00000095637	SORBS1	-0.0190115376053849	1.78604447826007	-0.646814278107436	0.51813520820874	0.915533302121161	Exon	Caudate
e414533	ENSG00000135541.20	ENSG00000135541	AHI1	0.0241051164164378	-0.311189846952051	0.646809997975572	0.518137975689142	0.915533302121161	Exon	Caudate
e932320	ENSG00000034152.18	ENSG00000034152	MAP2K3	-0.0518193145620919	-3.08145152752119	-0.646809069024513	0.518138576338438	0.915533302121161	Exon	Caudate
e932326	ENSG00000034152.18	ENSG00000034152	MAP2K3	-0.0518193145620919	-3.08145152752119	-0.646809069024513	0.518138576338438	0.915533302121161	Exon	Caudate
e1002691	ENSG00000134444.13	ENSG00000134444	KIAA1468	0.0220439564844225	0.526199362539708	0.646796154384879	0.518146926836456	0.915533302121161	Exon	Caudate
e1085900	ENSG00000101337.15	ENSG00000101337	TM9SF4	-0.0193190053081559	-0.305090509399418	-0.646794749078567	0.518147835499983	0.915533302121161	Exon	Caudate
e3725	ENSG00000142609.17	ENSG00000142609	CFAP74	-0.0559703040393374	-3.1242500537757	-0.646793319621596	0.518148759780045	0.915533302121161	Exon	Caudate
e1078557	ENSG00000088881.20	ENSG00000088881	EBF4	0.044261432078128	-2.645526385103	0.646793225309827	0.518148820761615	0.915533302121161	Exon	Caudate
e866455	ENSG00000187555.14	ENSG00000187555	USP7	0.0167122203905722	0.862110733273275	0.646771795632008	0.518162677192557	0.915533302121161	Exon	Caudate
e905177	ENSG00000135698.9	ENSG00000135698	MPHOSPH6	-0.0284521325012148	-1.3484524781186	-0.64676722009846	0.518165635757737	0.915533302121161	Exon	Caudate
e905184	ENSG00000135698.9	ENSG00000135698	MPHOSPH6	-0.0284521325012148	-1.3484524781186	-0.64676722009846	0.518165635757737	0.915533302121161	Exon	Caudate
e905194	ENSG00000135698.9	ENSG00000135698	MPHOSPH6	-0.0284521325012148	-1.3484524781186	-0.64676722009846	0.518165635757737	0.915533302121161	Exon	Caudate
e905199	ENSG00000135698.9	ENSG00000135698	MPHOSPH6	-0.0284521325012148	-1.3484524781186	-0.64676722009846	0.518165635757737	0.915533302121161	Exon	Caudate
e905202	ENSG00000135698.9	ENSG00000135698	MPHOSPH6	-0.0284521325012148	-1.3484524781186	-0.64676722009846	0.518165635757737	0.915533302121161	Exon	Caudate
e905207	ENSG00000135698.9	ENSG00000135698	MPHOSPH6	-0.0284521325012148	-1.3484524781186	-0.64676722009846	0.518165635757737	0.915533302121161	Exon	Caudate
e905209	ENSG00000135698.9	ENSG00000135698	MPHOSPH6	-0.0284521325012148	-1.3484524781186	-0.64676722009846	0.518165635757737	0.915533302121161	Exon	Caudate
e277697	ENSG00000087269.15	ENSG00000087269	NOP14	-0.0237844801932023	-1.06017457686388	-0.646743621998108	0.518180894558559	0.915547919528869	Exon	Caudate
e426806	ENSG00000196204.11	ENSG00000196204	RNF216P1	-0.0209604152496271	-0.0981096548059067	-0.646739034949799	0.518183860623385	0.915547919528869	Exon	Caudate
e576987	ENSG00000075407.18	ENSG00000075407	ZNF37A	-0.0233809361965834	-1.32616776345067	-0.646738800827562	0.518184012011111	0.915547919528869	Exon	Caudate
e1164253	ENSG00000158427.14	ENSG00000158427	TMSB15B	-0.0467759794258926	-2.51246730585978	-0.646738776188398	0.518184027943247	0.915547919528869	Exon	Caudate
e598333	ENSG00000077150.18	ENSG00000077150	NFKB2	-0.0596872355475294	-2.69502607494549	-0.646731080654073	0.518189004029558	0.915551801224218	Exon	Caudate
e170403	ENSG00000155657.25	ENSG00000155657	TTN	0.0588835129791829	-3.25941404434156	0.646727553893594	0.518191284511664	0.915551801224218	Exon	Caudate
e932675	ENSG00000141068.13	ENSG00000141068	KSR1	0.0336292847606472	-0.875561208222315	0.64671619480654	0.518198629586498	0.915560308919138	Exon	Caudate
e370687	ENSG00000127022.14	ENSG00000127022	CANX	-0.0221971461412505	3.16016517688657	-0.646708866437772	0.518203368324964	0.91556421164332	Exon	Caudate
e719640	ENSG00000135679.22	ENSG00000135679	MDM2	-0.0278366654291478	-0.886891128278123	-0.646700552126322	0.518208744630159	0.915565042299307	Exon	Caudate
e1130276	ENSG00000100150.16	ENSG00000100150	DEPDC5	-0.0269066137073888	-1.27610666439341	-0.646699412434533	0.51820948159433	0.915565042299307	Exon	Caudate
e208960	ENSG00000033867.16	ENSG00000033867	SLC4A7	-0.035668719557678	-1.93133841957683	-0.646696402420524	0.518211427976221	0.915565042299307	Exon	Caudate
e110492	ENSG00000235092.5	ENSG00000235092	ID2-AS1	0.0570483371770662	-2.47381676825249	0.646692194025374	0.518214149280253	0.915565380580882	Exon	Caudate
e230966	ENSG00000168374.10	ENSG00000168374	ARF4	-0.0443009390141567	-2.75998553321526	-0.646681821188433	0.518220856772127	0.91556830314189	Exon	Caudate
e920277	ENSG00000170175.10	ENSG00000170175	CHRNB1	0.0402648832246426	-2.84540853835051	0.646680556748684	0.518221674412601	0.91556830314189	Exon	Caudate
e338576	ENSG00000113318.9	ENSG00000113318	MSH3	0.0231850037833472	0.0177961407752451	0.646674442757814	0.518225627988353	0.91556830314189	Exon	Caudate
e728600	ENSG00000136021.18	ENSG00000136021	SCYL2	0.0194812444375626	-0.233363044921346	0.646673986787338	0.518225922839571	0.91556830314189	Exon	Caudate
e229104	ENSG00000157388.14	ENSG00000157388	CACNA1D	-0.038238524456956	-1.73043349782973	-0.64666312562103	0.518232946188704	0.915576241939385	Exon	Caudate
e1109456	ENSG00000182670.13	ENSG00000182670	TTC3	0.0204832342586211	1.36910948876353	0.646657952075275	0.518236291667977	0.915577197508341	Exon	Caudate
e297082	ENSG00000163625.15	ENSG00000163625	WDFY3	0.0159159745642952	0.789987798267975	0.646644596716568	0.518244927977759	0.915577197508341	Exon	Caudate
e901396	ENSG00000166747.12	ENSG00000166747	AP1G1	0.0154367340723306	0.703606553903479	0.646632003704323	0.518253071380796	0.915577197508341	Exon	Caudate
e591652	ENSG00000026103.20	ENSG00000026103	FAS	-0.0680093824820486	-2.87721240244631	-0.646629141114329	0.51825492251381	0.915577197508341	Exon	Caudate
e127503	ENSG00000275052.4	ENSG00000275052	PPP4R3B	0.0164782827950844	0.872925671200878	0.646626902681979	0.518256370029128	0.915577197508341	Exon	Caudate
e396606	ENSG00000012660.13	ENSG00000012660	ELOVL5	-0.0367877409216911	0.159642182214237	-0.646625181484342	0.518257483068412	0.915577197508341	Exon	Caudate
e390367	ENSG00000156639.11	ENSG00000156639	ZFAND3	-0.0364894150459594	-2.02910252551608	-0.646621892599798	0.518259609880324	0.915577197508341	Exon	Caudate
e544095	ENSG00000130956.13	ENSG00000130956	HABP4	0.0248274537617771	4.41467392253942	0.646618966990784	0.518261501777876	0.915577197508341	Exon	Caudate
e872992	ENSG00000066654.13	ENSG00000066654	THUMPD1	0.0130735954575856	3.45143656555034	0.646615307331911	0.518263868366985	0.915577197508341	Exon	Caudate
e293983	ENSG00000198301.11	ENSG00000198301	SDAD1	0.0217824893638327	-0.318510217052511	0.646605563687392	0.518270169310289	0.915577197508341	Exon	Caudate
e522840	ENSG00000173137.11	ENSG00000173137	ADCK5	-0.0469684126337197	-3.19752826998	-0.64660433177625	0.518270965955716	0.915577197508341	Exon	Caudate
e146147	ENSG00000229743.2	ENSG00000229743	LINC01159	0.0583523730934911	-3.67803618058399	0.646596202118369	0.51827622321347	0.915577197508341	Exon	Caudate
e927855	ENSG00000141026.5	ENSG00000141026	MED9	-0.0449434622150199	-2.05202233702974	-0.64659281424132	0.518278414081717	0.915577197508341	Exon	Caudate
e261337	ENSG00000075651.15	ENSG00000075651	PLD1	0.0400729045532469	-0.325272425008167	0.646584354564318	0.518283884796429	0.915577197508341	Exon	Caudate
e981934	ENSG00000204237.4	ENSG00000204237	OXLD1	0.0240870386884974	0.498109304707425	0.646584134380757	0.518284027185416	0.915577197508341	Exon	Caudate
e801870	ENSG00000183576.12	ENSG00000183576	SETD3	-0.0200934616881589	0.370423142250125	-0.64658304108679	0.51828473420044	0.915577197508341	Exon	Caudate
e801896	ENSG00000183576.12	ENSG00000183576	SETD3	-0.0200934616881589	0.370423142250125	-0.64658304108679	0.51828473420044	0.915577197508341	Exon	Caudate
e801914	ENSG00000183576.12	ENSG00000183576	SETD3	-0.0200934616881589	0.370423142250125	-0.64658304108679	0.51828473420044	0.915577197508341	Exon	Caudate
e801930	ENSG00000183576.12	ENSG00000183576	SETD3	-0.0200934616881589	0.370423142250125	-0.64658304108679	0.51828473420044	0.915577197508341	Exon	Caudate
e137950	ENSG00000115459.17	ENSG00000115459	ELMOD3	-0.0445587374108049	-3.02004091755644	-0.646581879538036	0.518285485355249	0.915577197508341	Exon	Caudate
e1105684	ENSG00000198862.13	ENSG00000198862	LTN1	0.0202997634680701	0.129685219141963	0.646576223610717	0.518289142960119	0.915577197508341	Exon	Caudate
e365241	ENSG00000043462.11	ENSG00000043462	LCP2	-0.0620568035965918	-2.81405368921486	-0.646571904849865	0.518291935848154	0.915577197508341	Exon	Caudate
e751576	ENSG00000244754.8	ENSG00000244754	N4BP2L2	-0.0169821859744166	4.28790505439225	-0.646563082386237	0.518297641248105	0.915577197508341	Exon	Caudate
e310371	ENSG00000151612.15	ENSG00000151612	ZNF827	-0.0247565518201056	-0.723293647684174	-0.646553463369431	0.518303861808257	0.915577197508341	Exon	Caudate
e1018005	ENSG00000076984.17	ENSG00000076984	MAP2K7	-0.0421610403866718	-2.72118526790055	-0.646530176763944	0.518318921276008	0.915577197508341	Exon	Caudate
e235437	ENSG00000169855.19	ENSG00000169855	ROBO1	-0.0214166895069629	-0.469176548448064	-0.646527593498029	0.518320591890285	0.915577197508341	Exon	Caudate
e610594	ENSG00000177685.16	ENSG00000177685	CRACR2B	0.0565972892594825	-2.6865830650895	0.646524768098039	0.518322419097386	0.915577197508341	Exon	Caudate
e138329	ENSG00000168899.4	ENSG00000168899	VAMP5	-0.0312416272216736	-0.33244984793749	-0.646524692887889	0.518322467736392	0.915577197508341	Exon	Caudate
e282949	ENSG00000109819.8	ENSG00000109819	PPARGC1A	-0.0567978289197152	-3.56416272508187	-0.646517174076901	0.518327330223671	0.915577197508341	Exon	Caudate
e26398	ENSG00000119535.17	ENSG00000119535	CSF3R	-0.045632484547061	-1.76949980139131	-0.646515986483123	0.518328098254138	0.915577197508341	Exon	Caudate
e547487	ENSG00000136813.14	ENSG00000136813	KIAA0368	0.019081789785463	2.36467515617741	0.646514933907212	0.518328778967501	0.915577197508341	Exon	Caudate
e774214	ENSG00000100949.14	ENSG00000100949	RABGGTA	-0.0256893793762706	-1.03084219799128	-0.646514786548395	0.518328874266238	0.915577197508341	Exon	Caudate
e627699	ENSG00000283341.1	ENSG00000283341		-0.021972584769932	1.06111194024781	-0.646513958740158	0.51832940962005	0.915577197508341	Exon	Caudate
e395974	ENSG00000096093.15	ENSG00000096093	EFHC1	-0.0260219229941382	-0.217475714413372	-0.646510466374817	0.518331668179011	0.915577197508341	Exon	Caudate
e516686	ENSG00000129292.20	ENSG00000129292	PHF20L1	0.0165745178797305	2.02637542807117	0.646508939890133	0.518332655378495	0.915577197508341	Exon	Caudate
e7115	ENSG00000171735.18	ENSG00000171735	CAMTA1	0.0424824155215591	-2.6209226303092	0.6465082607265	0.518333094603647	0.915577197508341	Exon	Caudate
e61836	ENSG00000271425.6	ENSG00000271425	NBPF10	0.0707130161035017	-3.71566162515513	0.646503830919672	0.518335959429883	0.915577197508341	Exon	Caudate
e905550	ENSG00000140943.16	ENSG00000140943	MBTPS1	0.0168998591482253	1.02980035863184	0.646502863647826	0.518336584980999	0.915577197508341	Exon	Caudate
e663282	ENSG00000187240.13	ENSG00000187240	DYNC2H1	-0.0278848290174605	-0.740391109645788	-0.646498865381621	0.518339170731753	0.915577197508341	Exon	Caudate
e151577	ENSG00000155052.14	ENSG00000155052	CNTNAP5	-0.0237236436138657	0.226160803904988	-0.646496518585971	0.518340688449879	0.915577197508341	Exon	Caudate
e957685	ENSG00000167107.12	ENSG00000167107	ACSF2	-0.0340353898562185	-1.75178222761567	-0.646495023675097	0.51834165523885	0.915577197508341	Exon	Caudate
e839554	ENSG00000179151.11	ENSG00000179151	EDC3	0.0161100302180709	0.633871939247784	0.646493356577785	0.518342733385361	0.915577197508341	Exon	Caudate
e345372	ENSG00000177879.14	ENSG00000177879	AP3S1	0.0630576341989959	-3.8634770541047	0.646473653638319	0.518355475774339	0.915577197508341	Exon	Caudate
e351027	ENSG00000119048.7	ENSG00000119048	UBE2B	0.0254575594050597	0.12586229712698	0.646462236388593	0.518362859672715	0.915577197508341	Exon	Caudate
e43412	ENSG00000198160.14	ENSG00000198160	MIER1	0.032010763669264	-1.96360888016725	0.646461994866055	0.518363015873608	0.915577197508341	Exon	Caudate
e974748	ENSG00000108479.11	ENSG00000108479	GALK1	0.0416534887561031	-2.07880818361941	0.646461393065527	0.518363405078717	0.915577197508341	Exon	Caudate
e110439	ENSG00000235665.5	ENSG00000235665	LINC00298	-0.0638388572193996	-3.34062435844406	-0.646446453309274	0.518373067181765	0.915577197508341	Exon	Caudate
e889988	ENSG00000102931.7	ENSG00000102931	ARL2BP	0.0227153980924586	-0.22647159926327	0.646443878722572	0.518374732273393	0.915577197508341	Exon	Caudate
e510602	ENSG00000104517.12	ENSG00000104517	UBR5	-0.0178702331970721	0.365179399588904	-0.64644363464333	0.51837489012967	0.915577197508341	Exon	Caudate
e607173	ENSG00000148814.17	ENSG00000148814	LRRC27	-0.0233358975415279	-1.0744972893097	-0.646441597006735	0.518376207955648	0.915577197508341	Exon	Caudate
e1077166	ENSG00000130725.7	ENSG00000130725	UBE2M	-0.0204007555521701	0.589655060792034	-0.646439182011316	0.518377769837827	0.915577197508341	Exon	Caudate
e189073	ENSG00000114923.16	ENSG00000114923	SLC4A3	0.0328351984668175	1.57330548830584	0.646431877552024	0.518382493963016	0.915577197508341	Exon	Caudate
e975501	ENSG00000161533.11	ENSG00000161533	ACOX1	-0.0149734500466154	1.55409079231189	-0.646429689589745	0.518383909021826	0.915577197508341	Exon	Caudate
e590294	ENSG00000185737.12	ENSG00000185737	NRG3	-0.0229926967219011	-0.710975659867825	-0.646429400020746	0.518384096299959	0.915577197508341	Exon	Caudate
e22482	ENSG00000084636.17	ENSG00000084636	COL16A1	0.0343918600739515	0.626464888323055	0.646428154800718	0.518384901643761	0.915577197508341	Exon	Caudate
e811198	ENSG00000034053.14	ENSG00000034053	APBA2	0.0195820017620115	1.52201828870278	0.646427482431877	0.518385336497364	0.915577197508341	Exon	Caudate
e1137823	ENSG00000100227.17	ENSG00000100227	POLDIP3	0.0168399815473068	1.19083905414158	0.646427333043878	0.518385433113868	0.915577197508341	Exon	Caudate
e860197	ENSG00000182685.7	ENSG00000182685	BRICD5	0.0427589456682048	-2.62526021169015	0.646427295121804	0.518385457639923	0.915577197508341	Exon	Caudate
e568454	ENSG00000237943.6	ENSG00000237943	PRKCQ-AS1	0.0650092550851703	-2.70071722056878	0.646425158126176	0.518386839740264	0.915577197508341	Exon	Caudate
e840283	ENSG00000178802.17	ENSG00000178802	MPI	0.0123117274256477	2.85434317005196	0.646421159962019	0.51838942555511	0.915577197508341	Exon	Caudate
e489263	ENSG00000173530.5	ENSG00000173530	TNFRSF10D	-0.0865904916002817	-4.00002100447736	-0.646417910154033	0.518391527375125	0.915577197508341	Exon	Caudate
e982342	ENSG00000185624.14	ENSG00000185624	P4HB	-0.0172726094348599	1.22487509984211	-0.646415887853541	0.51839283530437	0.915577197508341	Exon	Caudate
e170146	ENSG00000155657.25	ENSG00000155657	TTN	-0.047630442185415	-1.73259431471112	-0.64641583608264	0.518392868787386	0.915577197508341	Exon	Caudate
e857762	ENSG00000187535.13	ENSG00000187535	IFT140	-0.0247535187794681	-0.457787918486586	-0.646396375404221	0.518405455130702	0.915594959006329	Exon	Caudate
e934665	ENSG00000132591.11	ENSG00000132591	ERAL1	0.0168475389978612	0.126903854457791	0.646392361151184	0.518408051399429	0.915595076193143	Exon	Caudate
e1176911	ENSG00000130827.6	ENSG00000130827	PLXNA3	-0.0391188827279702	-2.05242943525847	-0.64638238620357	0.518414502851685	0.915599217821053	Exon	Caudate
e275874	ENSG00000068078.17	ENSG00000068078	FGFR3	0.0620480732180777	-2.94749238463754	0.646378988015815	0.518416700691895	0.915599217821053	Exon	Caudate
e326172	ENSG00000079215.13	ENSG00000079215	SLC1A3	-0.0326558250283339	4.13740155647846	-0.646377000480033	0.518417986169329	0.915599217821053	Exon	Caudate
e88902	ENSG00000134376.14	ENSG00000134376	CRB1	0.0385892122817687	-1.32533592227687	0.646354234171436	0.518432710840299	0.91562075534773	Exon	Caudate
e614704	ENSG00000167333.12	ENSG00000167333	TRIM68	0.0133788193570487	1.49818330793737	0.646345163814392	0.51843857737763	0.915626648104619	Exon	Caudate
e850931	ENSG00000173575.19	ENSG00000173575	CHD2	-0.0158042385913805	1.25195048344185	-0.646333895676987	0.51844586544618	0.91563460199867	Exon	Caudate
e152604	ENSG00000173349.5	ENSG00000173349	SFT2D3	-0.0204164364711186	0.476409547431164	-0.646330377411068	0.518448141020659	0.91563460199867	Exon	Caudate
e283127	ENSG00000109618.11	ENSG00000109618	SEPSECS	-0.0294215817424082	-1.21022026704418	-0.646304787244019	0.518464692606294	0.915646350765799	Exon	Caudate
e146083	ENSG00000235597.1	ENSG00000235597	LINC01102	-0.0480383216872408	-2.64326439276526	-0.646303249768064	0.518465687046397	0.915646350765799	Exon	Caudate
e1163037	ENSG00000196440.11	ENSG00000196440	ARMCX4	-0.0508593835685393	-2.93768334552813	-0.646302637051642	0.518466083351916	0.915646350765799	Exon	Caudate
e1025570	ENSG00000105576.15	ENSG00000105576	TNPO2	-0.0162994107909055	2.34734723676018	-0.646300551685159	0.518467432169961	0.915646350765799	Exon	Caudate
e304292	ENSG00000138660.11	ENSG00000138660	AP1AR	0.0342715381693971	0.143608200386455	0.646296474246824	0.518470069468212	0.915646350765799	Exon	Caudate
e722712	ENSG00000067798.14	ENSG00000067798	NAV3	0.0269886765955612	-0.875810352812801	0.646288428706713	0.518475273365946	0.915646350765799	Exon	Caudate
e1069753	ENSG00000182986.12	ENSG00000182986	ZNF320	-0.0272334859239002	-1.44703955139455	-0.646285975850384	0.518476859891733	0.915646350765799	Exon	Caudate
e719233	ENSG00000127314.17	ENSG00000127314	RAP1B	-0.0249212377955446	-0.252704017658192	-0.646285690521212	0.518477044444936	0.915646350765799	Exon	Caudate
e842492	ENSG00000173517.10	ENSG00000173517	PEAK1	0.027626133344822	-0.984244710838169	0.646283360560507	0.518478551483527	0.915646350765799	Exon	Caudate
e696528	ENSG00000139116.18	ENSG00000139116	KIF21A	0.015033558830343	1.45012141800993	0.646280907236811	0.518480138316817	0.915646350765799	Exon	Caudate
e324865	ENSG00000082196.20	ENSG00000082196	C1QTNF3	0.0351506584849794	-1.95276185210618	0.646277064202256	0.518482624033479	0.915646350765799	Exon	Caudate
e243184	ENSG00000173230.15	ENSG00000173230	GOLGB1	-0.0154720618389091	0.705037432903231	-0.646266233539196	0.518489629457735	0.915647189746507	Exon	Caudate
e740886	ENSG00000089053.12	ENSG00000089053	ANAPC5	0.0187675784656855	0.663984711106527	0.646265091993664	0.518490367828202	0.915647189746507	Exon	Caudate
e1013767	ENSG00000127663.14	ENSG00000127663	KDM4B	0.0285558745463275	-1.32537131676262	0.646264595002105	0.518490689290705	0.915647189746507	Exon	Caudate
e702573	ENSG00000123352.17	ENSG00000123352	SPATS2	-0.0393812694217308	-2.59363716630295	-0.646253328527444	0.518497976663837	0.915655591049168	Exon	Caudate
e1033601	ENSG00000130477.15	ENSG00000130477	UNC13A	0.0369775277150401	1.62411466594785	0.646240920928386	0.518506002199724	0.915656524412248	Exon	Caudate
e527069	ENSG00000153707.16	ENSG00000153707	PTPRD	0.0503658991457252	-1.9374376682537	0.646240352065187	0.518506370155777	0.915656524412248	Exon	Caudate
e968447	ENSG00000198265.11	ENSG00000198265	HELZ	0.0164010226542257	0.164494039077313	0.646234858652302	0.518509923450309	0.915656524412248	Exon	Caudate
e893471	ENSG00000140931.19	ENSG00000140931	CMTM3	-0.0419073000839872	-0.452979280600474	-0.646230899299955	0.518512484479012	0.915656524412248	Exon	Caudate
e1113031	ENSG00000160194.17	ENSG00000160194	NDUFV3	-0.0216011190396884	0.0113306143576011	-0.646229042189709	0.51851368571628	0.915656524412248	Exon	Caudate
e1113035	ENSG00000160194.17	ENSG00000160194	NDUFV3	-0.0216011190396884	0.0113306143576011	-0.646229042189709	0.51851368571628	0.915656524412248	Exon	Caudate
e1027790	ENSG00000141837.19	ENSG00000141837	CACNA1A	-0.0502552206523188	-2.81949507285174	-0.646220157324111	0.51851943274654	0.915659855277897	Exon	Caudate
e938256	ENSG00000108671.9	ENSG00000108671	PSMD11	-0.0211921362063444	-0.39885662225019	-0.646218303142992	0.518520632097494	0.915659855277897	Exon	Caudate
e457089	ENSG00000106290.14	ENSG00000106290	TAF6	-0.0273026786727603	-0.985925185206912	-0.646210674470078	0.518525566612314	0.915661391456995	Exon	Caudate
e108484	ENSG00000035115.21	ENSG00000035115	SH3YL1	0.0273182805584595	-1.13108637103142	0.646207993037042	0.518527301070633	0.915661391456995	Exon	Caudate
e932468	ENSG00000263563.5	ENSG00000263563	UBBP4	0.0359964156022072	-1.9294838640342	0.646201859092797	0.518531268762845	0.915661391456995	Exon	Caudate
e464567	ENSG00000128512.19	ENSG00000128512	DOCK4	0.016039868765298	1.71468010292992	0.646198731481403	0.518533291839036	0.915661391456995	Exon	Caudate
e850243	ENSG00000140553.16	ENSG00000140553	UNC45A	0.0192063952428052	-0.182050726020156	0.646192612016408	0.518537250189169	0.915661391456995	Exon	Caudate
e294898	ENSG00000138759.17	ENSG00000138759	FRAS1	0.0384150679972206	-0.517945879437705	0.646189993890039	0.518538943717961	0.915661391456995	Exon	Caudate
e27180	ENSG00000183520.11	ENSG00000183520	UTP11	0.0196372258980017	0.41014889371929	0.646189578030809	0.518539212715775	0.915661391456995	Exon	Caudate
e620168	ENSG00000148925.10	ENSG00000148925	BTBD10	-0.0436133857356278	-2.39330778252579	-0.646183971660664	0.518542839193548	0.915663327481566	Exon	Caudate
e278827	ENSG00000072832.14	ENSG00000072832	CRMP1	0.0309189335481669	-0.797128316692513	0.646172514027613	0.518550250598778	0.915667798499396	Exon	Caudate
e830675	ENSG00000129003.15	ENSG00000129003	VPS13C	0.0163554292984025	0.786773549933565	0.646169004519943	0.518552520745618	0.915667798499396	Exon	Caudate
e703554	ENSG00000161800.12	ENSG00000161800	RACGAP1	-0.0367309727237148	-2.45698565554291	-0.646168323139649	0.518552961501292	0.915667798499396	Exon	Caudate
e798113	ENSG00000133943.20	ENSG00000133943	C14orf159	-0.0186970380149633	0.480393861256515	-0.64615475106469	0.518561740734694	0.915675647990506	Exon	Caudate
e394279	ENSG00000137216.18	ENSG00000137216	TMEM63B	-0.0366295335651986	-1.88733846405759	-0.646153628256721	0.518562467037792	0.915675647990506	Exon	Caudate
e549755	ENSG00000078725.12	ENSG00000078725	BRINP1	0.0252979941347679	1.83205623628289	0.646147555083454	0.518566395558922	0.915676268914849	Exon	Caudate
e921053	ENSG00000141504.11	ENSG00000141504	SAT2	0.0148630837101149	3.36813155927794	0.646135224491048	0.518574371830821	0.915676268914849	Exon	Caudate
e327567	ENSG00000132356.11	ENSG00000132356	PRKAA1	-0.0153854344504818	0.916705056088386	-0.646128450260996	0.518578753893988	0.915676268914849	Exon	Caudate
e338114	ENSG00000164329.13	ENSG00000164329	PAPD4	-0.0172161702911634	0.611578228673648	-0.646122195686541	0.518582799823292	0.915676268914849	Exon	Caudate
e288337	ENSG00000109184.14	ENSG00000109184	DCUN1D4	-0.0196062662754259	2.35493785104342	-0.646117072022009	0.518586114207178	0.915676268914849	Exon	Caudate
e728016	ENSG00000185046.18	ENSG00000185046	ANKS1B	0.0162409279572566	2.72118317857069	0.646111984014	0.518589405536532	0.915676268914849	Exon	Caudate
e225148	ENSG00000114735.9	ENSG00000114735	HEMK1	0.0281528778434385	-1.55741111233709	0.646102226975416	0.518595717197536	0.915676268914849	Exon	Caudate
e1077989	ENSG00000260861.6	ENSG00000260861		0.207415248573231	-3.54325359154262	0.646097101505476	0.518599032792144	0.915676268914849	Exon	Caudate
e126990	ENSG00000162994.15	ENSG00000162994	CLHC1	-0.0492002681194861	-3.14010368364598	-0.646093117146656	0.518601610225572	0.915676268914849	Exon	Caudate
e126997	ENSG00000162994.15	ENSG00000162994	CLHC1	-0.0492002681194861	-3.14010368364598	-0.646093117146656	0.518601610225572	0.915676268914849	Exon	Caudate
e202769	ENSG00000163701.18	ENSG00000163701	IL17RE	0.0562205003504181	-3.3842516865144	0.646090263801948	0.518603456023762	0.915676268914849	Exon	Caudate
e947512	ENSG00000068120.14	ENSG00000068120	COASY	-0.0148647238060197	1.03650890306958	-0.646086303982432	0.518606017594324	0.915676268914849	Exon	Caudate
e263469	ENSG00000242808.7	ENSG00000242808	SOX2-OT	0.0446209068836875	-2.71961832560367	0.646085467574426	0.518606558659755	0.915676268914849	Exon	Caudate
e108945	ENSG00000172554.11	ENSG00000172554	SNTG2	-0.0783173679375806	-3.8095189989452	-0.646084281301244	0.51860732605058	0.915676268914849	Exon	Caudate
e10281	ENSG00000048707.13	ENSG00000048707	VPS13D	0.0166342965902573	0.375628238845863	0.646080577439046	0.518609722053801	0.915676268914849	Exon	Caudate
e757974	ENSG00000136108.14	ENSG00000136108	CKAP2	0.0221319189043583	1.26131502780518	0.646073108917967	0.518614553406666	0.915676268914849	Exon	Caudate
e513564	ENSG00000064313.11	ENSG00000064313	TAF2	-0.0206082041371591	-0.73652271471571	-0.646067885075395	0.518617932700926	0.915676268914849	Exon	Caudate
e674236	ENSG00000064199.6	ENSG00000064199	SPA17	-0.0325198622093018	0.71018523759634	-0.646067823152154	0.518617972759026	0.915676268914849	Exon	Caudate
e1113446	ENSG00000160209.18	ENSG00000160209	PDXK	0.0208067573687683	2.32321356610101	0.646065472893695	0.518619493140736	0.915676268914849	Exon	Caudate
e1005094	ENSG00000197971.14	ENSG00000197971	MBP	0.0375093245131769	-1.92399121077577	0.646061315382406	0.518622182639589	0.915676268914849	Exon	Caudate
e376964	ENSG00000137261.13	ENSG00000137261	KIAA0319	-0.0569705016648352	-3.5590802305913	-0.646052801610807	0.518627690230842	0.915676268914849	Exon	Caudate
e667229	ENSG00000166682.10	ENSG00000166682	TMPRSS5	0.0548000236628267	-1.83405326644618	0.646048590799408	0.518630414231977	0.915676268914849	Exon	Caudate
e1014341	ENSG00000174917.8	ENSG00000174917	C19orf70	0.0472124054119046	-3.00582032387173	0.64604293786676	0.518634071162347	0.915676268914849	Exon	Caudate
e1091970	ENSG00000124177.14	ENSG00000124177	CHD6	0.0171612819295521	0.338589136987021	0.646041681568192	0.518634883874429	0.915676268914849	Exon	Caudate
e536343	ENSG00000274628.4	ENSG00000274628		0.0783543058275127	-1.58119848495899	0.64604058881829	0.518635590785783	0.915676268914849	Exon	Caudate
e277471	ENSG00000087274.16	ENSG00000087274	ADD1	0.0150094947462793	2.88486594433166	0.646033559006542	0.518640138456563	0.915676268914849	Exon	Caudate
e115892	ENSG00000115155.16	ENSG00000115155	OTOF	0.0446043423446173	0.337025385318457	0.646027611749633	0.518643985825594	0.915676268914849	Exon	Caudate
e429256	ENSG00000146530.11	ENSG00000146530	VWDE	0.0671848119339347	-3.51585206128794	0.646026133918848	0.518644941858625	0.915676268914849	Exon	Caudate
e327372	ENSG00000153071.14	ENSG00000153071	DAB2	0.0446608805498716	-2.49779809063579	0.646025559833247	0.518645313244285	0.915676268914849	Exon	Caudate
e261542	ENSG00000075420.12	ENSG00000075420	FNDC3B	-0.0288249384503108	1.37805818055067	-0.646025201398489	0.518645545121847	0.915676268914849	Exon	Caudate
e507716	ENSG00000164944.11	ENSG00000164944	KIAA1429	-0.0149808881962829	0.358857944973865	-0.64602377022907	0.518646470970304	0.915676268914849	Exon	Caudate
e1130110	ENSG00000198089.14	ENSG00000198089	SFI1	-0.0546699516818138	-3.64831889002449	-0.646022629842492	0.518647208706883	0.915676268914849	Exon	Caudate
e235954	ENSG00000179021.9	ENSG00000179021	C3orf38	-0.0128992428970854	2.05261107953085	-0.646021003106817	0.518648261072379	0.915676268914849	Exon	Caudate
e663822	ENSG00000137752.22	ENSG00000137752	CASP1	0.065569611987145	-3.10404113387049	0.646017731849674	0.518650377312683	0.915676268914849	Exon	Caudate
e255938	ENSG00000144895.11	ENSG00000144895	EIF2A	-0.0249873707406232	-0.198431100714203	-0.646015920722533	0.518651548968223	0.915676268914849	Exon	Caudate
e1087628	ENSG00000131069.19	ENSG00000131069	ACSS2	-0.0445183007065583	-2.64614417139076	-0.646009306501648	0.518655827855931	0.915676268914849	Exon	Caudate
e673615	ENSG00000109971.13	ENSG00000109971	HSPA8	-0.0365218456911235	2.7019829131196	-0.645997017640653	0.518663777844104	0.915676268914849	Exon	Caudate
e548710	ENSG00000138835.22	ENSG00000138835	RGS3	0.0273394558469069	-0.56784386522215	0.645989544659718	0.518668612343401	0.915676268914849	Exon	Caudate
e398935	ENSG00000112280.15	ENSG00000112280	COL9A1	-0.0557043120480969	-2.82736612750509	-0.645984687279573	0.518671754743303	0.915676268914849	Exon	Caudate
e540648	ENSG00000165121.11	ENSG00000165121		0.0250960786610667	0.0351197468265202	0.645983235351293	0.518672694045655	0.915676268914849	Exon	Caudate
e383674	ENSG00000204371.11	ENSG00000204371	EHMT2	0.0208041794783021	0.931093314169227	0.645982156247401	0.518673392155657	0.915676268914849	Exon	Caudate
e377690	ENSG00000180573.9	ENSG00000180573	HIST1H2AC	0.0219559707926791	3.48932936520552	0.645975462309031	0.518677722709102	0.915676268914849	Exon	Caudate
e700816	ENSG00000177981.10	ENSG00000177981	ASB8	0.0183436590565073	0.24048030690447	0.645974965044325	0.518678044408568	0.915676268914849	Exon	Caudate
e674314	ENSG00000120458.10	ENSG00000120458	MSANTD2	-0.0174651391984163	0.798315589784706	-0.645973805874511	0.518678794320044	0.915676268914849	Exon	Caudate
e968669	ENSG00000171634.16	ENSG00000171634	BPTF	0.0161090994066641	1.15027222531418	0.645973152843609	0.518679216791064	0.915676268914849	Exon	Caudate
e735711	ENSG00000234608.7	ENSG00000234608	MAPKAPK5-AS1	0.0256008035090381	0.557505125719036	0.645968828325327	0.518682014494185	0.915676268914849	Exon	Caudate
e766440	ENSG00000136319.11	ENSG00000136319	TTC5	-0.02541281704805	-1.23522966370109	-0.645967093319912	0.518683136940493	0.915676268914849	Exon	Caudate
e139965	ENSG00000172071.11	ENSG00000172071	EIF2AK3	0.0290085620767422	-1.3141407255341	0.645965348842413	0.518684265515952	0.915676268914849	Exon	Caudate
e771802	ENSG00000213983.11	ENSG00000213983	AP1G2	0.0401933782890453	-0.829907911557393	0.645957402087194	0.518689406620402	0.915680878239683	Exon	Caudate
e271230	ENSG00000242086.8	ENSG00000242086	LINC00969	0.0421568229174936	0.97182136417253	0.645952096808078	0.518692838852833	0.915682270255506	Exon	Caudate
e706807	ENSG00000063046.17	ENSG00000063046	EIF4B	0.0163517257132363	2.93920486748852	0.645948361431995	0.518695255448858	0.915682270255506	Exon	Caudate
e681112	ENSG00000111203.11	ENSG00000111203	ITFG2	-0.0389436604991908	-1.79206548929798	-0.645935578098773	0.518703525651545	0.915692403431967	Exon	Caudate
e215285	ENSG00000244607.5	ENSG00000244607	CCDC13	-0.0525101810615889	-2.89497552470841	-0.645926233282314	0.51870957134229	0.915698609490281	Exon	Caudate
e349410	ENSG00000164398.12	ENSG00000164398	ACSL6	0.0244510304410394	1.93500152940454	0.645921232203758	0.518712806838114	0.915699854563535	Exon	Caudate
e563220	ENSG00000196642.17	ENSG00000196642	RABL6	-0.0300917738775102	-0.949902517191235	-0.645913584709804	0.518717754478049	0.915704122111162	Exon	Caudate
e565295	ENSG00000130653.15	ENSG00000130653	PNPLA7	-0.0401863075464943	-1.75749935503256	-0.645900798104308	0.518726026983853	0.915709719262648	Exon	Caudate
e1024706	ENSG00000267179.1	ENSG00000267179		-0.0242275758573738	-0.869978110542744	-0.645897714470575	0.518728022001913	0.915709719262648	Exon	Caudate
e916471	ENSG00000108509.20	ENSG00000108509	CAMTA2	0.0283363996497887	1.00555665357881	0.645896951233289	0.518728515794041	0.915709719262648	Exon	Caudate
e315269	ENSG00000129116.17	ENSG00000129116	PALLD	-0.0339779353182305	-1.0059409012731	-0.645884734740269	0.518736419539738	0.915711176742255	Exon	Caudate
e490632	ENSG00000120899.17	ENSG00000120899	PTK2B	0.0306518486772324	0.487164457092595	0.645875006198896	0.518742713691638	0.915711176742255	Exon	Caudate
e960122	ENSG00000011052.21	ENSG00000011052	NME1-NME2	0.0226000117685411	3.58442735741694	0.645874542591895	0.518743013636141	0.915711176742255	Exon	Caudate
e960127	ENSG00000243678.11	ENSG00000243678	NME2	0.0226000117685411	3.58442735741694	0.645874542591895	0.518743013636141	0.915711176742255	Exon	Caudate
e960132	ENSG00000243678.11	ENSG00000243678	NME2	0.0226000117685411	3.58442735741694	0.645874542591895	0.518743013636141	0.915711176742255	Exon	Caudate
e462497	ENSG00000005483.20	ENSG00000005483	KMT2E	-0.0164295014719405	1.29187558279903	-0.645872209879084	0.518744522856269	0.915711176742255	Exon	Caudate
e769573	ENSG00000100439.10	ENSG00000100439	ABHD4	0.0454867984910701	-2.52881548456957	0.645867362704059	0.518747658892159	0.915712246117114	Exon	Caudate
e110324	ENSG00000134321.11	ENSG00000134321	RSAD2	-0.0439921715490024	-1.59293063576992	-0.645858571090174	0.518753346934812	0.915714068663504	Exon	Caudate
e565249	ENSG00000165802.20	ENSG00000165802	NSMF	0.02466167770401	2.4531802487261	0.645854289549656	0.518756117039184	0.915714068663504	Exon	Caudate
e1032585	ENSG00000099330.8	ENSG00000099330	OCEL1	0.0248420012619346	-0.30528903744786	0.645853576836012	0.518756578156944	0.915714068663504	Exon	Caudate
e1075588	ENSG00000256060.2	ENSG00000256060	TRAPPC2B	0.0197804277955811	0.634519518981756	0.645847946026291	0.518760221235353	0.915714068663504	Exon	Caudate
e1005788	ENSG00000101544.8	ENSG00000101544	ADNP2	-0.0210734855877134	-0.0726323436879283	-0.645844937801644	0.518762167532497	0.915714068663504	Exon	Caudate
e91041	ENSG00000143862.7	ENSG00000143862	ARL8A	0.0182981606696122	2.12776608523314	0.645842302059568	0.518763872839527	0.915714068663504	Exon	Caudate
e927650	ENSG00000264187.1	ENSG00000264187		0.0219330689815803	0.409235362020505	0.64583266098875	0.518770110570933	0.915720613026614	Exon	Caudate
e1177091	ENSG00000071889.16	ENSG00000071889	FAM3A	0.0209694561683493	-0.426925397476857	0.645826514317136	0.518774087461368	0.915721202748662	Exon	Caudate
e494950	ENSG00000168615.11	ENSG00000168615	ADAM9	-0.0217850208801951	0.245688433007327	-0.645824323083807	0.518775505190981	0.915721202748662	Exon	Caudate
e922737	ENSG00000178971.13	ENSG00000178971	CTC1	-0.0263287554352446	-1.22556157307041	-0.645808467663693	0.518785763719597	0.915724519637542	Exon	Caudate
e699534	ENSG00000079337.15	ENSG00000079337	RAPGEF3	0.0399603537751296	-1.21603486940689	0.645807560270781	0.518786350810103	0.915724519637542	Exon	Caudate
e564481	ENSG00000176884.14	ENSG00000176884	GRIN1	0.0445013057256867	1.78941642943027	0.64579910713457	0.518791820073716	0.915724519637542	Exon	Caudate
e1033149	ENSG00000130303.12	ENSG00000130303	BST2	0.0401359913029646	-0.255794448065611	0.645796510282855	0.518793500268733	0.915724519637542	Exon	Caudate
e240780	ENSG00000206530.9	ENSG00000206530	CFAP44	-0.0521970369478027	-1.03860187384194	-0.64579631042496	0.518793629579368	0.915724519637542	Exon	Caudate
e361602	ENSG00000055147.18	ENSG00000055147	FAM114A2	-0.0360082622488618	-2.09626686522548	-0.645795794799913	0.518793963195498	0.915724519637542	Exon	Caudate
e160111	ENSG00000115145.9	ENSG00000115145	STAM2	0.0177412034156525	0.529618522465483	0.64579404365569	0.518795096209478	0.915724519637542	Exon	Caudate
e198356	ENSG00000168385.17	ENSG00000168385	SEPT2	-0.0350998593695544	-1.03385204908436	-0.645785515556798	0.518800614023066	0.915729792910736	Exon	Caudate
e490611	ENSG00000104228.12	ENSG00000104228	TRIM35	-0.0249499176921589	-0.0646065978717591	-0.64577572517367	0.518806948591854	0.915736507771925	Exon	Caudate
e944099	ENSG00000108344.14	ENSG00000108344	PSMD3	-0.0191967381137457	0.130948031966511	-0.645771690933233	0.518809558835751	0.915736648862992	Exon	Caudate
e263302	ENSG00000114416.17	ENSG00000114416	FXR1	-0.0654672834328325	-3.14542806166661	-0.645764019075574	0.518814522718233	0.915740944275906	Exon	Caudate
e257712	ENSG00000163660.11	ENSG00000163660	CCNL1	-0.0375997998753679	-1.79298325888499	-0.645759463459474	0.51881747032667	0.915741644048398	Exon	Caudate
e501724	ENSG00000245910.8	ENSG00000245910	SNHG6	0.0252055940651794	2.58455725322367	0.645755584971211	0.518819979821688	0.915741644048398	Exon	Caudate
e674971	ENSG00000149547.14	ENSG00000149547	EI24	0.0112807139746919	3.3287118139581	0.645744418716599	0.518827204749223	0.915744357961839	Exon	Caudate
e439284	ENSG00000122515.14	ENSG00000122515	ZMIZ2	-0.0226270558638246	0.736966632983776	-0.645743674971332	0.518827685978296	0.915744357961839	Exon	Caudate
e60405	ENSG00000231752.5	ENSG00000231752	EMBP1	0.046151967797178	-2.7452231517263	0.645741455750162	0.518829121893005	0.915744357961839	Exon	Caudate
e757951	ENSG00000136100.12	ENSG00000136100	VPS36	0.0189427139856455	-0.196978874706314	0.645737565958178	0.51883163873118	0.915744357961839	Exon	Caudate
e565537	ENSG00000181090.18	ENSG00000181090	EHMT1	-0.0191606720010295	-0.34542466742585	-0.645726891670944	0.51883854541931	0.915751232360078	Exon	Caudate
e459647	ENSG00000106366.8	ENSG00000106366	SERPINE1	-0.131374346725373	-4.44148815321805	-0.645721854016681	0.518841804998418	0.915751232360078	Exon	Caudate
e351422	ENSG00000132570.14	ENSG00000132570	PCBD2	0.0310751434541298	-1.76237083876809	0.645713187532708	0.518847412611368	0.915751232360078	Exon	Caudate
e204702	ENSG00000132155.11	ENSG00000132155	RAF1	-0.0149355528082052	1.27358487310954	-0.645710911046464	0.518848885607678	0.915751232360078	Exon	Caudate
e750832	ENSG00000189403.14	ENSG00000189403	HMGB1	-0.0184999677840802	5.45374507440129	-0.645709090671625	0.518850063479488	0.915751232360078	Exon	Caudate
e1098717	ENSG00000087460.23	ENSG00000087460	GNAS	0.0142261235113993	2.38395392890216	0.645704400136851	0.518853098491946	0.915751232360078	Exon	Caudate
e1078998	ENSG00000198171.12	ENSG00000198171	DDRGK1	0.0145537310360379	2.1849480024079	0.645704172176751	0.518853245993856	0.915751232360078	Exon	Caudate
e600533	ENSG00000108055.9	ENSG00000108055	SMC3	-0.0213635339965697	-0.599023313211973	-0.645694354046072	0.518859598850096	0.915754954766825	Exon	Caudate
e665782	ENSG00000086848.14	ENSG00000086848	ALG9	0.021452828158772	0.194724368940517	0.645693091507715	0.51886041578294	0.915754954766825	Exon	Caudate
e967009	ENSG00000136478.7	ENSG00000136478	TEX2	-0.0119466691931558	3.92740403807714	-0.645683575595798	0.518866573130977	0.915757914041369	Exon	Caudate
e576846	ENSG00000226578.1	ENSG00000226578		-0.0374297508871138	-1.33059956177455	-0.64568120718718	0.518868105634884	0.915757914041369	Exon	Caudate
e278483	ENSG00000168818.9	ENSG00000168818	STX18	-0.0205153939117156	-0.456245942780823	-0.645678768537313	0.518869683591589	0.915757914041369	Exon	Caudate
e879100	ENSG00000176953.11	ENSG00000176953	NFATC2IP	0.0297174035632794	-1.76071844504268	0.645667000398054	0.518877298337679	0.915761203524602	Exon	Caudate
e431431	ENSG00000136237.18	ENSG00000136237	RAPGEF5	0.0268433871343893	3.15350380469764	0.645656344989547	0.518884193125099	0.915761203524602	Exon	Caudate
e605476	ENSG00000182022.17	ENSG00000182022	CHST15	0.028211007555844	3.45815992065979	0.645653107076522	0.518886288288532	0.915761203524602	Exon	Caudate
e657956	ENSG00000149256.15	ENSG00000149256	TENM4	0.0624017733849865	-3.96398798374285	0.645653077974546	0.518886307119631	0.915761203524602	Exon	Caudate
e916224	ENSG00000108523.15	ENSG00000108523	RNF167	-0.0157904948449139	0.582319874274463	-0.645652861068409	0.518886447473717	0.915761203524602	Exon	Caudate
e763152	ENSG00000134897.13	ENSG00000134897	BIVM	-0.0149263550554189	1.93107022686542	-0.645652424940734	0.518886729680182	0.915761203524602	Exon	Caudate
e218463	ENSG00000047849.21	ENSG00000047849	MAP4	0.0223709639736233	3.46675221911355	0.645648397127372	0.518889335973419	0.915761304943788	Exon	Caudate
e954853	ENSG00000141295.13	ENSG00000141295	SCRN2	0.0230765789618901	-0.403124237924165	0.645644515158392	0.518891847900974	0.915761304943788	Exon	Caudate
e166500	ENSG00000198586.13	ENSG00000198586	TLK1	-0.0180509839390479	0.691211237500032	-0.645632366851156	0.518899708815374	0.915770712444996	Exon	Caudate
e901954	ENSG00000102967.11	ENSG00000102967	DHODH	-0.043597137004731	-2.91472808224601	-0.645622160519896	0.518906313165648	0.915777045280994	Exon	Caudate
e491443	ENSG00000134014.16	ENSG00000134014	ELP3	0.0219736196009899	-0.628460613835922	0.645619000443633	0.518908358008226	0.915777045280994	Exon	Caudate
e229092	ENSG00000157388.14	ENSG00000157388	CACNA1D	-0.0418553563873013	-2.43996359372802	-0.645612028805067	0.518912869275955	0.915779117645936	Exon	Caudate
e759209	ENSG00000188243.12	ENSG00000188243	COMMD6	0.0222183003568072	2.03335448932538	0.645599455124279	0.518921005612669	0.915779117645936	Exon	Caudate
e235433	ENSG00000169855.19	ENSG00000169855	ROBO1	0.0154928052996324	0.845753979801601	0.645597283521749	0.518922410847454	0.915779117645936	Exon	Caudate
e598786	ENSG00000166272.16	ENSG00000166272	WBP1L	-0.0250054720483248	-0.748663492162541	-0.645595985667626	0.518923250684293	0.915779117645936	Exon	Caudate
e960137	ENSG00000243678.11	ENSG00000243678	NME2	0.0225902215542638	3.5844362762499	0.645589191764976	0.518927647006309	0.915779117645936	Exon	Caudate
e320484	ENSG00000113504.20	ENSG00000113504	SLC12A7	-0.0379207935868269	-2.01518783698835	-0.645588489959815	0.518928101144249	0.915779117645936	Exon	Caudate
e173748	ENSG00000003436.14	ENSG00000003436	TFPI	-0.0481840688368831	-2.79490100346878	-0.645587520744275	0.518928728323716	0.915779117645936	Exon	Caudate
e620216	ENSG00000197601.12	ENSG00000197601	FAR1	0.0281756006018655	4.66723866955778	0.64558142112478	0.518932675397085	0.915779117645936	Exon	Caudate
e135914	ENSG00000114993.15	ENSG00000114993	RTKN	0.0388429472272909	0.90843640050943	0.645571242938762	0.518939261751925	0.915779117645936	Exon	Caudate
e970756	ENSG00000166685.11	ENSG00000166685	COG1	-0.0242577904950278	0.0088842011283166	-0.645562859007827	0.518944687067923	0.915779117645936	Exon	Caudate
e528263	ENSG00000164985.14	ENSG00000164985	PSIP1	0.0578890077090524	-3.78958855456116	0.645561001248505	0.518945889244422	0.915779117645936	Exon	Caudate
e477285	ENSG00000273293.1	ENSG00000273293		-0.0568745513049924	-2.16844603749149	-0.645556087646787	0.518949068897121	0.915779117645936	Exon	Caudate
e123639	ENSG00000115970.18	ENSG00000115970	THADA	-0.0206760001157279	0.254612793575283	-0.645554410215179	0.518950154386261	0.915779117645936	Exon	Caudate
e1108963	ENSG00000142197.12	ENSG00000142197	DOPEY2	0.0325210139980385	-1.13841125781964	0.645551741658814	0.518951881248334	0.915779117645936	Exon	Caudate
e552988	ENSG00000136828.18	ENSG00000136828	RALGPS1	0.0198907821951421	-0.646293885882917	0.64554966499762	0.518953225088397	0.915779117645936	Exon	Caudate
e336229	ENSG00000198780.11	ENSG00000198780	FAM169A	-0.0179892374099592	2.04614117015234	-0.645547523526384	0.518954610869946	0.915779117645936	Exon	Caudate
e654670	ENSG00000175575.12	ENSG00000175575	PAAF1	-0.0527685684894712	-3.63582041179225	-0.645536471418178	0.518961762902944	0.915779117645936	Exon	Caudate
e684566	ENSG00000010626.14	ENSG00000010626	LRRC23	0.0447095317316207	-2.60409317083892	0.645535970933601	0.518962086777405	0.915779117645936	Exon	Caudate
e347037	ENSG00000151292.17	ENSG00000151292	CSNK1G3	0.017833925122601	1.36870519376475	0.645534735106056	0.518962886508748	0.915779117645936	Exon	Caudate
e801883	ENSG00000183576.12	ENSG00000183576	SETD3	-0.0200594710833846	0.370069397471852	-0.645530728000377	0.518965479599876	0.915779117645936	Exon	Caudate
e684280	ENSG00000110811.19	ENSG00000110811	P3H3	0.0394201780319064	-1.62353217003414	0.645529319343876	0.518966391175802	0.915779117645936	Exon	Caudate
e1163919	ENSG00000102409.9	ENSG00000102409	BEX4	0.0198871945208389	2.30900698749872	0.645528768883867	0.518966747392104	0.915779117645936	Exon	Caudate
e30671	ENSG00000243710.7	ENSG00000243710	CFAP57	-0.0559264101701571	-3.14156897863622	-0.645525327838268	0.518968974180792	0.915779117645936	Exon	Caudate
e477236	ENSG00000171130.17	ENSG00000171130	ATP6V0E2	0.0228308583119906	1.67268816460092	0.645506579810121	0.518981106596721	0.915779117645936	Exon	Caudate
e1148544	ENSG00000198947.15	ENSG00000198947	DMD	-0.0448858179292839	-1.0026787598152	-0.645506050627931	0.518981449048651	0.915779117645936	Exon	Caudate
e1011301	ENSG00000161082.12	ENSG00000161082	CELF5	0.0427434201612118	0.476566552708369	0.64550492581824	0.51898217695194	0.915779117645936	Exon	Caudate
e448027	ENSG00000177679.15	ENSG00000177679	SRRM3	-0.0448948675319884	2.06578175027061	-0.645503418663375	0.518983152284855	0.915779117645936	Exon	Caudate
e436078	ENSG00000122547.10	ENSG00000122547	EEPD1	0.0243125757519824	-0.690312912309166	0.645502187240151	0.518983949182835	0.915779117645936	Exon	Caudate
e20812	ENSG00000279443.1	ENSG00000279443		-0.0543090445015462	-3.33929818961868	-0.645498181144693	0.518986541674774	0.915779117645936	Exon	Caudate
e653642	ENSG00000186635.14	ENSG00000186635	ARAP1	0.0256423514503483	-0.300526271022244	0.645497359201755	0.518987073585157	0.915779117645936	Exon	Caudate
e265957	ENSG00000114867.20	ENSG00000114867	EIF4G1	0.0200492675928347	0.102095158319911	0.645495965501212	0.51898797550217	0.915779117645936	Exon	Caudate
e393415	ENSG00000146215.13	ENSG00000146215	CRIP3	-0.046273998580475	-1.92693856501064	-0.64547632691643	0.519000684469123	0.915796090100349	Exon	Caudate
e902095	ENSG00000261701.6	ENSG00000261701	HPR	-0.0894271152250062	-2.38151607153829	-0.645473281913865	0.519002655034779	0.915796090100349	Exon	Caudate
e540031	ENSG00000165113.12	ENSG00000165113	GKAP1	-0.0290164429246451	-0.507113920517047	-0.645468248699774	0.519005912274966	0.915796709993114	Exon	Caudate
e228316	ENSG00000114904.12	ENSG00000114904	NEK4	-0.0196747914841821	0.0308634391913985	-0.645464918691564	0.519008067292751	0.915796709993114	Exon	Caudate
e462951	ENSG00000008282.8	ENSG00000008282	SYPL1	-0.0314236308996808	1.15235341412981	-0.645457108671438	0.519013121572447	0.915801163258248	Exon	Caudate
e688615	ENSG00000212126.3	ENSG00000212126	TAS2R50	0.031323352628459	-1.59886325792523	0.645436725449148	0.519026312760647	0.915811326779494	Exon	Caudate
e833195	ENSG00000074696.12	ENSG00000074696	HACD3	0.0183452066184683	1.16811198397207	0.645432095083247	0.519029309368395	0.915811326779494	Exon	Caudate
e64608	ENSG00000143368.9	ENSG00000143368	SF3B4	0.0295860679743366	-0.627779298758071	0.645430773012062	0.519030164967382	0.915811326779494	Exon	Caudate
e447400	ENSG00000127957.16	ENSG00000127957	PMS2P3	0.0423647707499382	-2.691348642867	0.645425867466814	0.519033339673892	0.915811326779494	Exon	Caudate
e961941	ENSG00000265148.5	ENSG00000265148	TSPOAP1-AS1	-0.0412387679093887	-2.36104381379349	-0.645413728512683	0.519041195646478	0.915811326779494	Exon	Caudate
e344111	ENSG00000145777.14	ENSG00000145777	TSLP	-0.0657197172490123	-3.47439464490364	-0.645412269446411	0.519042139915226	0.915811326779494	Exon	Caudate
e669775	ENSG00000160588.9	ENSG00000160588	MPZL3	0.0502249091526612	-3.03288092662114	0.645409727477157	0.519043785012006	0.915811326779494	Exon	Caudate
e309646	ENSG00000109458.8	ENSG00000109458	GAB1	-0.0489144680244084	-1.80123553546724	-0.645404666508624	0.519047060348041	0.915811326779494	Exon	Caudate
e962793	ENSG00000182628.12	ENSG00000182628	SKA2	0.0245638531813561	0.281044405845362	0.64540253649258	0.519048438845946	0.915811326779494	Exon	Caudate
e617679	ENSG00000166452.11	ENSG00000166452	AKIP1	0.020205033027278	-0.0389161134878107	0.645401592155879	0.519049049999773	0.915811326779494	Exon	Caudate
e1141997	ENSG00000025770.18	ENSG00000025770	NCAPH2	0.0192031528026418	-0.0292499087583199	0.645398904944269	0.519050789105736	0.915811326779494	Exon	Caudate
e572138	ENSG00000078403.16	ENSG00000078403	MLLT10	-0.0240085748674046	-0.929431915169605	-0.645397492877931	0.519051702966122	0.915811326779494	Exon	Caudate
e1032948	ENSG00000074855.10	ENSG00000074855	ANO8	0.0268254488735168	-0.952617191023801	0.645397376535193	0.519051778260795	0.915811326779494	Exon	Caudate
e799475	ENSG00000100599.15	ENSG00000100599	RIN3	0.0559063150667049	-3.4324996025646	0.645385365457087	0.519059551618625	0.91581374674742	Exon	Caudate
e832277	ENSG00000259316.9	ENSG00000259316		0.0362225803353034	-2.64111025531262	0.645383941319106	0.519060473299601	0.91581374674742	Exon	Caudate
e99029	ENSG00000154305.16	ENSG00000154305	MIA3	0.0433986334183703	-2.62439548813223	0.645381299634296	0.519062182961071	0.91581374674742	Exon	Caudate
e655663	ENSG00000137486.16	ENSG00000137486	ARRB1	-0.0217748330534416	3.37797861489358	-0.645379617048693	0.519063271908467	0.91581374674742	Exon	Caudate
e795112	ENSG00000151445.15	ENSG00000151445	VIPAS39	0.0303182657742687	-1.96516421883426	0.645372078589238	0.519068150715371	0.915814010623388	Exon	Caudate
e1015430	ENSG00000130382.8	ENSG00000130382	MLLT1	-0.0190050422738835	3.87993154839248	-0.645371565914292	0.519068482513743	0.915814010623388	Exon	Caudate
e759822	ENSG00000005810.17	ENSG00000005810	MYCBP2	0.0233149778891828	2.58317476925774	0.645362502707103	0.519074348153794	0.915818349902358	Exon	Caudate
e1045577	ENSG00000196437.10	ENSG00000196437	ZNF569	0.01424606530125	2.33334988283559	0.645356795751171	0.519078041670709	0.915818349902358	Exon	Caudate
e478329	ENSG00000164896.19	ENSG00000164896	FASTK	0.0179322387489309	1.8429279299287	0.645352721879243	0.519080678271135	0.915818349902358	Exon	Caudate
e587973	ENSG00000035403.16	ENSG00000035403	VCL	-0.0244756523997892	-0.188346150291053	-0.645352125747662	0.519081064086688	0.915818349902358	Exon	Caudate
e643596	ENSG00000014216.15	ENSG00000014216	CAPN1	0.0200975434287774	0.780266512063052	0.645338834462957	0.519089666226787	0.915818787359184	Exon	Caudate
e542217	ENSG00000198000.11	ENSG00000198000	NOL8	0.0177133602177288	0.272036910555368	0.645337997857993	0.519090207681291	0.915818787359184	Exon	Caudate
e542235	ENSG00000198000.11	ENSG00000198000	NOL8	0.0177133602177288	0.272036910555368	0.645337997857993	0.519090207681291	0.915818787359184	Exon	Caudate
e880617	ENSG00000149927.17	ENSG00000149927	DOC2A	0.0471697944585878	-2.8987481262663	0.645334263323338	0.519092624692523	0.915818787359184	Exon	Caudate
e565430	ENSG00000148399.12	ENSG00000148399	DPH7	-0.0504067985061718	-3.20718466469161	-0.645327130092805	0.519097241374511	0.915818787359184	Exon	Caudate
e799813	ENSG00000012963.14	ENSG00000012963	UBR7	-0.0227256614252856	-0.610287590785003	-0.645325395568929	0.519098363974999	0.915818787359184	Exon	Caudate
e902413	ENSG00000279591.1	ENSG00000279591		-0.0402230675564572	-2.35157241531222	-0.645319000253699	0.519102503095229	0.915818787359184	Exon	Caudate
e965248	ENSG00000271749.1	ENSG00000271749		0.0598637284634088	-2.90027972976004	0.64531467571136	0.519105301997557	0.915818787359184	Exon	Caudate
e428408	ENSG00000106392.10	ENSG00000106392	C1GALT1	0.0187546461129792	2.19243854261451	0.645314638821297	0.519105325873339	0.915818787359184	Exon	Caudate
e482697	ENSG00000147316.12	ENSG00000147316	MCPH1	-0.0225223938597657	-0.738573690527345	-0.645312643310554	0.519106617397566	0.915818787359184	Exon	Caudate
e531493	ENSG00000137100.15	ENSG00000137100	DCTN3	0.0201385529502495	1.11614610572499	0.645296775554693	0.519116887304405	0.915822443971213	Exon	Caudate
e756973	ENSG00000150510.16	ENSG00000150510	FAM124A	0.0468521118046434	0.792795023693896	0.645272983546005	0.519132286132459	0.915822443971213	Exon	Caudate
e657811	ENSG00000033327.12	ENSG00000033327	GAB2	-0.0475686054381941	-2.24949408979706	-0.645270355144642	0.519133987319051	0.915822443971213	Exon	Caudate
e657823	ENSG00000033327.12	ENSG00000033327	GAB2	-0.0475686054381941	-2.24949408979706	-0.645270355144642	0.519133987319051	0.915822443971213	Exon	Caudate
e657830	ENSG00000033327.12	ENSG00000033327	GAB2	-0.0475686054381941	-2.24949408979706	-0.645270355144642	0.519133987319051	0.915822443971213	Exon	Caudate
e657834	ENSG00000033327.12	ENSG00000033327	GAB2	-0.0475686054381941	-2.24949408979706	-0.645270355144642	0.519133987319051	0.915822443971213	Exon	Caudate
e753913	ENSG00000120662.15	ENSG00000120662	MTRF1	0.0390567813085488	-2.79012665341264	0.645269517202041	0.519134529663282	0.915822443971213	Exon	Caudate
e269532	ENSG00000196083.9	ENSG00000196083	IL1RAP	0.0361314646737921	-1.32382241547707	0.645267800899348	0.519135640512199	0.915822443971213	Exon	Caudate
e634908	ENSG00000166900.15	ENSG00000166900	STX3	-0.0429550835918238	-2.95486788084355	-0.645267017472809	0.519136147572655	0.915822443971213	Exon	Caudate
e114545	ENSG00000184924.5	ENSG00000184924	PTRHD1	0.0236868197415351	0.774327272650056	0.645259409623606	0.519141071646262	0.915822443971213	Exon	Caudate
e449924	ENSG00000153956.15	ENSG00000153956	CACNA2D1	0.0273998882331292	0.815068097434604	0.645258856703933	0.519141429516704	0.915822443971213	Exon	Caudate
e253263	ENSG00000114125.13	ENSG00000114125	RNF7	0.0222702138804844	2.30404282074741	0.645258379640614	0.519141738290157	0.915822443971213	Exon	Caudate
e227453	ENSG00000010327.10	ENSG00000010327	STAB1	-0.0532430582530355	-2.15554433203273	-0.645253759059964	0.519144728909932	0.915822443971213	Exon	Caudate
e561091	ENSG00000196363.9	ENSG00000196363	WDR5	0.0224279593107341	-0.899353825193952	0.645246699889077	0.519149297897538	0.915822443971213	Exon	Caudate
e607239	ENSG00000148814.17	ENSG00000148814	LRRC27	-0.0296043702895896	-1.92994191141676	-0.645239472186868	0.519153975987187	0.915822443971213	Exon	Caudate
e713021	ENSG00000170581.13	ENSG00000170581	STAT2	-0.0233964962285202	-0.0391761541125623	-0.645235627432856	0.519156464491524	0.915822443971213	Exon	Caudate
e788454	ENSG00000134001.12	ENSG00000134001	EIF2S1	-0.0172448498050484	0.798659149653938	-0.645232542360135	0.519158461299125	0.915822443971213	Exon	Caudate
e913067	ENSG00000167720.12	ENSG00000167720	SRR	0.0281219524825686	-1.24281848696187	0.645228216098293	0.51916126147079	0.915822443971213	Exon	Caudate
e748613	ENSG00000132953.16	ENSG00000132953	XPO4	0.0233524123187838	-0.919480850645391	0.645227948078264	0.51916143494693	0.915822443971213	Exon	Caudate
e638533	ENSG00000162191.13	ENSG00000162191	UBXN1	-0.019220667472987	0.10300015340789	-0.645227651827267	0.519161626695617	0.915822443971213	Exon	Caudate
e99092	ENSG00000186063.12	ENSG00000186063	AIDA	-0.0229708294728378	-0.0170777018738204	-0.645225479868487	0.519163032498743	0.915822443971213	Exon	Caudate
e721810	ENSG00000180881.19	ENSG00000180881	CAPS2	-0.0322079001957517	0.56762997798371	-0.645223425694538	0.5191643620673	0.915822443971213	Exon	Caudate
e1172565	ENSG00000197620.10	ENSG00000197620	CXorf40A	0.0337084568802841	-2.14994396451736	0.645217412036064	0.519168254430975	0.915824846248542	Exon	Caudate
e894581	ENSG00000102878.16	ENSG00000102878	HSF4	-0.0562787416062359	-3.25348470785739	-0.64521199446799	0.519171760985788	0.915825567303571	Exon	Caudate
e1061626	ENSG00000105443.13	ENSG00000105443	CYTH2	-0.0173322654570635	0.712414064125475	-0.645208961193627	0.519173724296947	0.915825567303571	Exon	Caudate
e308964	ENSG00000196951.10	ENSG00000196951	SCOC-AS1	0.0422773845265645	-2.51813019518567	0.645198916530675	0.519180225813076	0.915827154692758	Exon	Caudate
e308972	ENSG00000196951.10	ENSG00000196951	SCOC-AS1	0.0422773845265645	-2.51813019518567	0.645198916530675	0.519180225813076	0.915827154692758	Exon	Caudate
e752705	ENSG00000120699.12	ENSG00000120699	EXOSC8	-0.0287660954074656	-1.34955920674644	-0.64519584198769	0.519182215852525	0.915827154692758	Exon	Caudate
e1122015	ENSG00000100030.14	ENSG00000100030	MAPK1	0.0320099683259914	0.789882532903315	0.645183511318564	0.519190197084289	0.915836769524111	Exon	Caudate
e684571	ENSG00000010626.14	ENSG00000010626	LRRC23	-0.0316603708824839	-0.649020236595296	-0.645172508936747	0.519197318613568	0.915838050565056	Exon	Caudate
e747445	ENSG00000072609.17	ENSG00000072609	CHFR	0.0272121487866634	-1.5336428248871	0.645171644332987	0.519197878249172	0.915838050565056	Exon	Caudate
e1098690	ENSG00000087460.23	ENSG00000087460	GNAS	0.0123560267921521	3.53377080132606	0.645166756111007	0.519201042274443	0.915838050565056	Exon	Caudate
e1088875	ENSG00000214078.12	ENSG00000214078	CPNE1	0.0220672716857999	-0.15022193615313	0.645158000585665	0.519206709534578	0.915838050565056	Exon	Caudate
e396600	ENSG00000012660.13	ENSG00000012660	ELOVL5	-0.0367200377328926	0.167387125501059	-0.645152571836511	0.519210223461322	0.915838050565056	Exon	Caudate
e815976	ENSG00000137841.11	ENSG00000137841	PLCB2	-0.0538306138350321	-1.98669206052685	-0.645148491146153	0.519212864823194	0.915838050565056	Exon	Caudate
e967000	ENSG00000136478.7	ENSG00000136478	TEX2	-0.016494543500123	1.29409492531749	-0.64514807416661	0.519213134727394	0.915838050565056	Exon	Caudate
e565532	ENSG00000181090.18	ENSG00000181090	EHMT1	0.02088537312511	-0.537194919600335	0.645145615937227	0.5192147259015	0.915838050565056	Exon	Caudate
e673557	ENSG00000109971.13	ENSG00000109971	HSPA8	-0.0364739050647373	2.70192192716927	-0.645143838750957	0.519215876248438	0.915838050565056	Exon	Caudate
e308812	ENSG00000273247.5	ENSG00000273247		-0.019580160481341	0.998861016281953	-0.645142827133165	0.519216531054576	0.915838050565056	Exon	Caudate
e922457	ENSG00000179094.14	ENSG00000179094	PER1	-0.0311869608905289	1.1765689430535	-0.645137676769097	0.519219864820297	0.915838050565056	Exon	Caudate
e977886	ENSG00000141524.15	ENSG00000141524	TMC6	0.0438209091008128	-0.992015825811179	0.645133475771745	0.519222584081128	0.915838050565056	Exon	Caudate
e969725	ENSG00000154258.16	ENSG00000154258	ABCA9	0.0407573523586586	-2.03708470228112	0.645131564896076	0.519223820973033	0.915838050565056	Exon	Caudate
e995296	ENSG00000141429.13	ENSG00000141429	GALNT1	0.017848163034746	0.65377844598624	0.64511326268486	0.519235667900122	0.915853386567502	Exon	Caudate
e1115560	ENSG00000280604.1	ENSG00000280604	PCBP3-OT1	-0.039684095867256	-2.45356112436182	-0.645110313652807	0.519237576806491	0.915853386567502	Exon	Caudate
e726024	ENSG00000057704.11	ENSG00000057704	TMCC3	0.0388658639109646	3.21597143745685	0.645087601082372	0.519252278759197	0.915868431428485	Exon	Caudate
e23914	ENSG00000162521.18	ENSG00000162521	RBBP4	-0.0164205678921661	1.59950311805158	-0.645086498977797	0.519252992162113	0.915868431428485	Exon	Caudate
e93370	ENSG00000184144.10	ENSG00000184144	CNTN2	0.0445600126812135	2.28626534022369	0.645083879606263	0.519254687708599	0.915868431428485	Exon	Caudate
e328309	ENSG00000172262.11	ENSG00000172262	ZNF131	-0.0247849750154017	-1.14315869204955	-0.645078679199214	0.519258053994767	0.915868431428485	Exon	Caudate
e343566	ENSG00000181751.9	ENSG00000181751	C5orf30	0.0434050103683081	-2.69749171072116	0.645077226606119	0.519258994277807	0.915868431428485	Exon	Caudate
e970617	ENSG00000227036.6	ENSG00000227036	LINC00511	0.0602834319588409	-3.4719084959224	0.645066284439042	0.519266077318034	0.915868431428485	Exon	Caudate
e1041757	ENSG00000105698.15	ENSG00000105698	USF2	0.0167392135124453	2.43880817041718	0.645062426279914	0.51926857477825	0.915868431428485	Exon	Caudate
e664858	ENSG00000149311.17	ENSG00000149311	ATM	0.024884476227453	-0.218355410391923	0.645060269090405	0.519269971171003	0.915868431428485	Exon	Caudate
e651754	ENSG00000248671.7	ENSG00000248671		0.0414586189445753	-2.42538695691772	0.645057955502191	0.519271468805989	0.915868431428485	Exon	Caudate
e385322	ENSG00000221988.12	ENSG00000221988	PPT2	-0.0210802733605134	-0.531296518519564	-0.645050943844856	0.519276007614971	0.915868431428485	Exon	Caudate
e1041006	ENSG00000089351.14	ENSG00000089351	GRAMD1A	0.025390437038957	-0.901055898412719	0.645046113426599	0.519279134469092	0.915868431428485	Exon	Caudate
e988013	ENSG00000101680.13	ENSG00000101680	LAMA1	0.0568987877628049	-2.57792712571759	0.645045790824275	0.519279343298231	0.915868431428485	Exon	Caudate
e221336	ENSG00000172046.18	ENSG00000172046	USP19	0.0217338415430506	-0.519950396683203	0.645041962503634	0.519281821476209	0.915868431428485	Exon	Caudate
e1168467	ENSG00000101972.18	ENSG00000101972	STAG2	0.0302547124814552	-1.22188125137538	0.645039021804051	0.519283725076655	0.915868431428485	Exon	Caudate
e620909	ENSG00000110696.9	ENSG00000110696	C11orf58	0.0181390346154886	4.66694893858634	0.645038494368207	0.519284066501614	0.915868431428485	Exon	Caudate
e244120	ENSG00000065485.18	ENSG00000065485	PDIA5	-0.0589265621549594	-3.78636634616085	-0.645032942260565	0.5192876605536	0.915870306914681	Exon	Caudate
e1024626	ENSG00000177599.12	ENSG00000177599	ZNF491	-0.0416936657013873	-2.70145130245165	-0.645022059455073	0.519294705369526	0.915878268482972	Exon	Caudate
e562667	ENSG00000148396.18	ENSG00000148396	SEC16A	0.024122625111658	-0.929373685690588	0.645015631630632	0.519298866345591	0.915881143780105	Exon	Caudate
e308119	ENSG00000151466.11	ENSG00000151466	SCLT1	-0.0194666016491325	1.1940590073901	-0.645006148121074	0.519305005414796	0.915884775738858	Exon	Caudate
e1147391	ENSG00000102172.15	ENSG00000102172	SMS	-0.024047418137143	1.68252005402498	-0.645004631668999	0.519305987080629	0.915884775738858	Exon	Caudate
e756495	ENSG00000123178.14	ENSG00000123178	SPRYD7	0.0239210777465802	-0.615909361162931	0.645000119427301	0.519308908057957	0.915885464023407	Exon	Caudate
e814990	ENSG00000134138.19	ENSG00000134138	MEIS2	-0.0442597611242941	-2.40525097735299	-0.644994997423406	0.519312223772144	0.915886365109581	Exon	Caudate
e467806	ENSG00000170775.2	ENSG00000170775	GPR37	0.0494396442686885	4.34856211802267	0.644991511436794	0.519314480421618	0.915886365109581	Exon	Caudate
e831918	ENSG00000028528.14	ENSG00000028528	SNX1	0.0178426154042186	1.94793291931921	0.64498500017688	0.519318695491939	0.915889335685783	Exon	Caudate
e416365	ENSG00000034693.14	ENSG00000034693	PEX3	-0.0206173592398045	0.688865297849852	-0.644977188824533	0.51932375220173	0.915892144281661	Exon	Caudate
e558426	ENSG00000107164.15	ENSG00000107164	FUBP3	-0.0169083078780321	1.24403795802505	-0.644973188079463	0.51932634210973	0.915892144281661	Exon	Caudate
e836885	ENSG00000066933.15	ENSG00000066933	MYO9A	0.0165151652592936	1.65882266921458	0.644970812110539	0.519327880211632	0.915892144281661	Exon	Caudate
e316819	ENSG00000038002.8	ENSG00000038002	AGA	0.035922754452342	-1.34342547574214	0.644959184256881	0.519335407626883	0.915896030151256	Exon	Caudate
e196544	ENSG00000130414.11	ENSG00000130414	NDUFA10	0.0147452326816524	1.83448827770725	0.644956772350296	0.519336969007449	0.915896030151256	Exon	Caudate
e660146	ENSG00000086991.12	ENSG00000086991	NOX4	0.0345251259776118	0.231875678735686	0.644955680517536	0.519337675821052	0.915896030151256	Exon	Caudate
e1137683	ENSG00000189306.10	ENSG00000189306	RRP7A	0.0502662928990847	-2.59214419615312	0.644946743983832	0.519343461033103	0.915901769643622	Exon	Caudate
e9084	ENSG00000171824.13	ENSG00000171824	EXOSC10	0.022554966240978	-0.466749688955628	0.644940723092372	0.519347358775028	0.9159033377879	Exon	Caudate
e32063	ENSG00000117410.13	ENSG00000117410	ATP6V0B	0.0204017857645606	1.16139316361371	0.644937291594431	0.519349580229162	0.9159033377879	Exon	Caudate
e281791	ENSG00000169744.12	ENSG00000169744	LDB2	0.0505165708856258	-3.16514712653516	0.644933642542335	0.519351942527069	0.9159033377879	Exon	Caudate
e163093	ENSG00000082438.15	ENSG00000082438	COBLL1	-0.0515535773933207	-3.00623900405815	-0.644922207997531	0.519359344979025	0.915905046252215	Exon	Caudate
e1082670	ENSG00000089006.16	ENSG00000089006	SNX5	0.0175399739522278	1.61993684874815	0.644920803525437	0.519360254204577	0.915905046252215	Exon	Caudate
e477201	ENSG00000197558.11	ENSG00000197558	SSPO	-0.0479124575708781	-2.77956498474158	-0.64492026438051	0.519360603235827	0.915905046252215	Exon	Caudate
e326061	ENSG00000164188.8	ENSG00000164188	RANBP3L	-0.0394318185757507	1.21665569255658	-0.644916509007896	0.51936303438959	0.915905046252215	Exon	Caudate
e519402	ENSG00000181790.10	ENSG00000181790	ADGRB1	0.0339267652322424	0.0674131109117119	0.644903743709162	0.519371298434949	0.915912861910522	Exon	Caudate
e990107	ENSG00000101624.10	ENSG00000101624	CEP76	0.0274005077512933	-1.65068411921575	0.644896752717228	0.519375824317519	0.915912861910522	Exon	Caudate
e125457	ENSG00000162869.15	ENSG00000162869	PPP1R21	0.0196720473680303	0.913298978450565	0.644893464152262	0.519377953301276	0.915912861910522	Exon	Caudate
e958288	ENSG00000006282.20	ENSG00000006282	SPATA20	-0.0372107594541899	-0.816852918360867	-0.64489077010192	0.519379697405637	0.915912861910522	Exon	Caudate
e763711	ENSG00000187498.14	ENSG00000187498	COL4A1	-0.0620889866072927	-2.53878298880415	-0.644887975579012	0.519381506558255	0.915912861910522	Exon	Caudate
e911961	ENSG00000132376.19	ENSG00000132376	INPP5K	-0.0450821843137868	-2.52804962489594	-0.644884602389225	0.519383690339705	0.915912861910522	Exon	Caudate
e511759	ENSG00000154188.9	ENSG00000154188	ANGPT1	-0.103318432949537	-3.25251211487978	-0.644882298563894	0.519385181824194	0.915912861910522	Exon	Caudate
e85243	ENSG00000169905.12	ENSG00000169905	TOR1AIP2	-0.0162581071833999	3.82385314967053	-0.64487783517108	0.51938807140771	0.915913494613039	Exon	Caudate
e487486	ENSG00000158806.13	ENSG00000158806	NPM2	-0.0652650570214895	-3.60748901623408	-0.644858717104156	0.519400448465704	0.915922393076674	Exon	Caudate
e622774	ENSG00000074319.12	ENSG00000074319	TSG101	-0.0222665594668683	-0.467297452479568	-0.64485116125456	0.519405340173351	0.915922393076674	Exon	Caudate
e199220	ENSG00000168395.15	ENSG00000168395	ING5	0.0218062481595724	-0.95010150828924	0.644844970001273	0.519409348449998	0.915922393076674	Exon	Caudate
e799317	ENSG00000165934.12	ENSG00000165934	CPSF2	-0.0199204457927097	-0.225345100451552	-0.644844786096852	0.519409467511727	0.915922393076674	Exon	Caudate
e643447	ENSG00000149792.8	ENSG00000149792	MRPL49	-0.0144842254052095	2.67383401741475	-0.644837572529742	0.5194141376649	0.915922393076674	Exon	Caudate
e962771	ENSG00000182628.12	ENSG00000182628	SKA2	0.0245644159240192	0.27954827356229	0.644829475923617	0.519419379534442	0.915922393076674	Exon	Caudate
e1097563	ENSG00000101138.11	ENSG00000101138	CSTF1	0.0209311230615636	-0.183040479093864	0.644822692867008	0.519423771012565	0.915922393076674	Exon	Caudate
e727781	ENSG00000075415.12	ENSG00000075415	SLC25A3	-0.012504619959674	2.73935159016691	-0.644819649605164	0.519425741283637	0.915922393076674	Exon	Caudate
e112355	ENSG00000134324.11	ENSG00000134324	LPIN1	-0.0181608576293392	2.00771562982014	-0.644818910403811	0.519426219858566	0.915922393076674	Exon	Caudate
e110488	ENSG00000235092.5	ENSG00000235092	ID2-AS1	0.0605202689533359	-2.77684859743772	0.644811733550219	0.519430866320539	0.915922393076674	Exon	Caudate
e960406	ENSG00000141198.13	ENSG00000141198	TOM1L1	-0.0383532348320047	-2.31930509139573	-0.6448105195558	0.519431652290897	0.915922393076674	Exon	Caudate
e1040082	ENSG00000076650.6	ENSG00000076650	GPATCH1	0.0324662662910536	-2.15092291835373	0.64480379226521	0.519436007718293	0.915922393076674	Exon	Caudate
e416301	ENSG00000146416.17	ENSG00000146416	AIG1	-0.0179939320048057	0.731659123896585	-0.644784583697	0.519448443961936	0.915922393076674	Exon	Caudate
e937238	ENSG00000196712.16	ENSG00000196712	NF1	0.0527209279344788	-3.32814036845112	0.64477858586291	0.519452327183856	0.915922393076674	Exon	Caudate
e181195	ENSG00000023228.13	ENSG00000023228	NDUFS1	0.0175999134866745	2.43639891177926	0.644778102658565	0.51945264002906	0.915922393076674	Exon	Caudate
e379384	ENSG00000176998.4	ENSG00000176998	HCG4	-0.0478686573356579	-1.09715501420433	-0.644776216432809	0.51945386124559	0.915922393076674	Exon	Caudate
e603271	ENSG00000165672.6	ENSG00000165672	PRDX3	0.0198277559671897	1.81924196320941	0.644772029347844	0.519456572133925	0.915922393076674	Exon	Caudate
e217994	ENSG00000114650.18	ENSG00000114650	SCAP	0.0257494073887073	0.0382534678382116	0.644767353215008	0.519459599660315	0.915922393076674	Exon	Caudate
e941789	ENSG00000277399.4	ENSG00000277399	GPR179	0.0364730700054388	1.12120322573063	0.644765852762407	0.519460571118797	0.915922393076674	Exon	Caudate
e414907	ENSG00000029363.15	ENSG00000029363	BCLAF1	0.0174728294646221	0.881008924522167	0.644760736831262	0.519463883402916	0.915922393076674	Exon	Caudate
e933051	ENSG00000087095.12	ENSG00000087095	NLK	0.018363926241431	1.7027046638961	0.644758648448904	0.519465235518808	0.915922393076674	Exon	Caudate
e336010	ENSG00000049860.13	ENSG00000049860	HEXB	-0.0227357898064235	0.867519513595238	-0.644756370417517	0.519466710424384	0.915922393076674	Exon	Caudate
e908540	ENSG00000176715.15	ENSG00000176715	ACSF3	0.0224290644768619	-0.570676683726305	0.644755916206313	0.519467004502523	0.915922393076674	Exon	Caudate
e1064720	ENSG00000169169.14	ENSG00000169169	CPT1C	0.0289563549217637	-0.0475083192596261	0.644753234024947	0.519468741077256	0.915922393076674	Exon	Caudate
e64174	ENSG00000269713.7	ENSG00000269713	NBPF9	-0.0626734051347825	-2.82210379325994	-0.644752796148772	0.519469024579884	0.915922393076674	Exon	Caudate
e525880	ENSG00000106686.16	ENSG00000106686	SPATA6L	0.0492561553016231	-2.98564437589011	0.644738969839426	0.519477976455599	0.915922393076674	Exon	Caudate
e1146808	ENSG00000131828.13	ENSG00000131828	PDHA1	0.0168912720918233	1.50965716212938	0.644724728527219	0.519487197109422	0.915922393076674	Exon	Caudate
e9648	ENSG00000011021.21	ENSG00000011021	CLCN6	0.0172030456362235	0.313142823541802	0.64472234333116	0.519488741432368	0.915922393076674	Exon	Caudate
e83537	ENSG00000185278.15	ENSG00000185278	ZBTB37	0.0235657518993591	-0.858726209940997	0.644721044591555	0.519489582317439	0.915922393076674	Exon	Caudate
e142169	ENSG00000114988.11	ENSG00000114988	LMAN2L	-0.0505800377030483	-3.20523384545098	-0.644718589334388	0.519491172006082	0.915922393076674	Exon	Caudate
e491905	ENSG00000147421.17	ENSG00000147421	HMBOX1	0.0211630301616209	0.017352949577492	0.644718096245532	0.51949149126327	0.915922393076674	Exon	Caudate
e404436	ENSG00000112159.11	ENSG00000112159	MDN1	0.0228174366102975	-0.421099614092636	0.644715014589423	0.519493486526374	0.915922393076674	Exon	Caudate
e637719	ENSG00000162174.12	ENSG00000162174	ASRGL1	0.0478670407431696	-1.70943360630394	0.644714931152613	0.519493540548806	0.915922393076674	Exon	Caudate
e485878	ENSG00000078674.17	ENSG00000078674	PCM1	-0.0374351147428517	-2.01383886055259	-0.644713892847231	0.519494212815669	0.915922393076674	Exon	Caudate
e494740	ENSG00000147526.19	ENSG00000147526	TACC1	0.0167170227856092	1.21043496990413	0.644713028078226	0.519494772724068	0.915922393076674	Exon	Caudate
e385153	ENSG00000213676.10	ENSG00000213676	ATF6B	-0.0184250677394021	1.29317507353425	-0.644706319428207	0.519499116356471	0.915922393076674	Exon	Caudate
e42607	ENSG00000162437.14	ENSG00000162437	RAVER2	-0.0265010629313557	-0.70534449530279	-0.644706083468047	0.519499269133332	0.915922393076674	Exon	Caudate
e802044	ENSG00000182218.9	ENSG00000182218	HHIPL1	0.0272929641767709	-0.971833319844445	0.644704616207884	0.519500219139155	0.915922393076674	Exon	Caudate
e702062	ENSG00000139636.15	ENSG00000139636	LMBR1L	-0.0287505672474541	-1.86267503123926	-0.644703492278676	0.519500946849354	0.915922393076674	Exon	Caudate
e991163	ENSG00000067900.7	ENSG00000067900	ROCK1	-0.023805067743472	0.142927065537144	-0.644699639934392	0.519503441129875	0.915922393076674	Exon	Caudate
e711542	ENSG00000197728.9	ENSG00000197728	RPS26	0.0406144810280433	3.55717565622421	0.644699157018154	0.519503753804486	0.915922393076674	Exon	Caudate
e1092870	ENSG00000124194.16	ENSG00000124194	GDAP1L1	-0.0532836673240576	-2.88835397312916	-0.644695362250185	0.519506210812854	0.915922393076674	Exon	Caudate
e910580	ENSG00000141013.15	ENSG00000141013	GAS8	-0.0184019190164129	1.40089930843095	-0.644693817300937	0.519507211126919	0.915922393076674	Exon	Caudate
e1133237	ENSG00000241360.1	ENSG00000241360	PDXP	0.0304700369839356	4.97569183743189	0.644691606627634	0.519508642481563	0.915922393076674	Exon	Caudate
e173144	ENSG00000077232.16	ENSG00000077232	DNAJC10	-0.0192616119008298	0.480369939452807	-0.644691149743336	0.51950893830276	0.915922393076674	Exon	Caudate
e519818	ENSG00000253716.5	ENSG00000253716	MINCR	0.0360944092214683	-0.704765605838517	0.644686295724903	0.519512081164127	0.915922393076674	Exon	Caudate
e519827	ENSG00000253716.5	ENSG00000253716	MINCR	0.0360944092214683	-0.704765605838517	0.644686295724903	0.519512081164127	0.915922393076674	Exon	Caudate
e901307	ENSG00000040199.18	ENSG00000040199	PHLPP2	0.019621992827292	0.330625399839469	0.644682410207569	0.51951459695119	0.915922393076674	Exon	Caudate
e637980	ENSG00000149499.11	ENSG00000149499	EML3	-0.0297854116356728	-0.604276583536318	-0.644677728621821	0.519517628183434	0.915922960922109	Exon	Caudate
e432369	ENSG00000105926.15	ENSG00000105926	MPP6	0.0298420528799737	4.96390050280587	0.644674095313606	0.519519980683457	0.915922960922109	Exon	Caudate
e93106	ENSG00000163531.15	ENSG00000163531	NFASC	-0.0520275534673205	-3.1923442545573	-0.644667105654666	0.519524506374158	0.915926477890239	Exon	Caudate
e1097750	ENSG00000101144.12	ENSG00000101144	BMP7	0.0280370240606407	0.186413874483312	0.644658823846378	0.519529868737023	0.915931469877629	Exon	Caudate
e228732	ENSG00000248592.7	ENSG00000248592	TMEM110-MUSTN1	-0.0435978065023827	0.4908911772336	-0.644648061305624	0.51953683738465	0.915935367665661	Exon	Caudate
e692014	ENSG00000111731.12	ENSG00000111731	C2CD5	0.0218956975473179	0.111610361035822	0.644644124897263	0.519539386185493	0.915935367665661	Exon	Caudate
e305748	ENSG00000150961.14	ENSG00000150961	SEC24D	-0.0460377924204042	-2.31559199070885	-0.644643683179996	0.519539672195184	0.915935367665661	Exon	Caudate
e619730	ENSG00000133816.13	ENSG00000133816	MICAL2	-0.0280644565575562	-0.857080266140503	-0.644633355566402	0.519546359295843	0.915938261792086	Exon	Caudate
e784790	ENSG00000100592.15	ENSG00000100592	DAAM1	0.027951160717406	-0.300007053557531	0.64463019624242	0.519548404958112	0.915938261792086	Exon	Caudate
e826363	ENSG00000128872.9	ENSG00000128872	TMOD2	0.0356580267711488	0.152553486863416	0.644628610190567	0.519549431928256	0.915938261792086	Exon	Caudate
e385010	ENSG00000168477.17	ENSG00000168477	TNXB	0.0340120330281407	-1.66024852937209	0.644620849031734	0.519554457301439	0.915938261792086	Exon	Caudate
e136453	ENSG00000115317.11	ENSG00000115317	HTRA2	-0.0197391081849138	-0.251191285365889	-0.644620200794627	0.519554877038013	0.915938261792086	Exon	Caudate
e237187	ENSG00000036054.12	ENSG00000036054	TBC1D23	-0.0229146091049321	-0.609943709441816	-0.644606042543626	0.519564044615901	0.915938261792086	Exon	Caudate
e803091	ENSG00000214548.14	ENSG00000214548	MEG3	-0.0444738375913644	1.61066445356142	-0.64460401408321	0.519565358066695	0.915938261792086	Exon	Caudate
e997365	ENSG00000141622.13	ENSG00000141622	RNF165	0.0451092035120166	-1.74903305068361	0.644603925433198	0.519565415468608	0.915938261792086	Exon	Caudate
e1136199	ENSG00000100372.14	ENSG00000100372	SLC25A17	0.0185392702243449	1.17260003050486	0.644602935958912	0.51956605616493	0.915938261792086	Exon	Caudate
e776600	ENSG00000129493.14	ENSG00000129493	HEATR5A	0.0249017953536907	-0.290430535273154	0.644602061366312	0.51956662247434	0.915938261792086	Exon	Caudate
e457208	ENSG00000146826.15	ENSG00000146826	C7orf43	0.029230548467727	-1.52624372546245	0.644591316043461	0.519573580228459	0.915941645027207	Exon	Caudate
e189653	ENSG00000135919.12	ENSG00000135919	SERPINE2	-0.0289617905663513	1.97639525587039	-0.644588647236731	0.519575308327435	0.915941645027207	Exon	Caudate
e780628	ENSG00000087299.11	ENSG00000087299	L2HGDH	0.025291688106919	-0.649981109750012	0.644587371725874	0.519576134244047	0.915941645027207	Exon	Caudate
e429476	ENSG00000006468.13	ENSG00000006468	ETV1	0.0264480664592222	0.894430021526742	0.644576555156894	0.51958313819766	0.915945744401442	Exon	Caudate
e450799	ENSG00000135185.11	ENSG00000135185	TMEM243	-0.0298814002361332	-1.70059410714655	-0.644567863800887	0.519588766067063	0.915945744401442	Exon	Caudate
e57878	ENSG00000134262.12	ENSG00000134262	AP4B1	0.0228064412727749	-0.236480405092357	0.644555181666691	0.519596978121354	0.915945744401442	Exon	Caudate
e1120362	ENSG00000099917.17	ENSG00000099917	MED15	-0.0426280439102027	-2.75807203531785	-0.644552864217517	0.519598478745009	0.915945744401442	Exon	Caudate
e309713	ENSG00000153147.5	ENSG00000153147	SMARCA5	0.0173393623990849	3.43427520245806	0.644552120770447	0.519598960151623	0.915945744401442	Exon	Caudate
e908923	ENSG00000197912.13	ENSG00000197912	SPG7	0.0149666040553881	1.23335493917833	0.644548452609086	0.519601335411045	0.915945744401442	Exon	Caudate
e187566	ENSG00000198925.10	ENSG00000198925	ATG9A	0.0196225107182349	0.287278565519335	0.644544251595751	0.519604055717178	0.915945744401442	Exon	Caudate
e344216	ENSG00000214784.4	ENSG00000214784		0.0456241287539793	-2.42753427104793	0.644541794153762	0.519605647002029	0.915945744401442	Exon	Caudate
e494123	ENSG00000165046.12	ENSG00000165046	LETM2	0.0474406344437922	-2.99584427263237	0.644535885688893	0.519609472962548	0.915945744401442	Exon	Caudate
e122574	ENSG00000152154.10	ENSG00000152154	TMEM178A	-0.0350976176224896	-0.533936199117977	-0.644535348208182	0.519609821002911	0.915945744401442	Exon	Caudate
e17410	ENSG00000133226.16	ENSG00000133226	SRRM1	-0.0328858313569852	-0.215874897702052	-0.644532162649088	0.519611883782939	0.915945744401442	Exon	Caudate
e817981	ENSG00000174197.16	ENSG00000174197	MGA	0.020132402410426	-0.0233531152960589	0.644531987823159	0.519611996990014	0.915945744401442	Exon	Caudate
e748428	ENSG00000121743.3	ENSG00000121743	GJA3	0.0479937423149855	-1.38784337860043	0.644528528492282	0.519614237053545	0.915945744401442	Exon	Caudate
e1025183	ENSG00000104774.12	ENSG00000104774	MAN2B1	0.0332348373294115	-1.36870731256951	0.644527422615913	0.519614953156474	0.915945744401442	Exon	Caudate
e721211	ENSG00000133858.15	ENSG00000133858	ZFC3H1	0.0199036876514851	-0.492183085237042	0.644525152808441	0.519616422956893	0.915945744401442	Exon	Caudate
e1136457	ENSG00000100395.14	ENSG00000100395	L3MBTL2	0.0219698746147854	-0.0927100266081158	0.644505041236595	0.519629446180497	0.915955927656272	Exon	Caudate
e1134156	ENSG00000198792.12	ENSG00000198792	TMEM184B	-0.0472518255999715	-3.03655197763148	-0.644500241827066	0.51963255405722	0.915955927656272	Exon	Caudate
e15959	ENSG00000133216.16	ENSG00000133216	EPHB2	0.0366086346341202	-1.85998266368761	0.644495928505499	0.519635347173964	0.915955927656272	Exon	Caudate
e163784	ENSG00000115339.13	ENSG00000115339	GALNT3	-0.077627775679503	-3.7293473458341	-0.644492865237428	0.519637330815938	0.915955927656272	Exon	Caudate
e607824	ENSG00000148803.11	ENSG00000148803	FUOM	0.0478052047728851	-2.34458139241812	0.644488246456895	0.519640321748969	0.915955927656272	Exon	Caudate
e407949	ENSG00000271789.1	ENSG00000271789		-0.0356138718089041	-0.66099870313964	-0.644488110634712	0.519640409701984	0.915955927656272	Exon	Caudate
e741630	ENSG00000175727.13	ENSG00000175727	MLXIP	-0.0238130215971737	-0.27069283205964	-0.644478177054598	0.519646842312235	0.915955927656272	Exon	Caudate
e686307	ENSG00000226711.6	ENSG00000226711	FAM66C	0.0220567149791636	-0.146218175973663	0.644477019057374	0.519647592190063	0.915955927656272	Exon	Caudate
e248350	ENSG00000253540.5	ENSG00000253540	FAM86HP	-0.0477176237861743	-1.76609442679338	-0.644475310858974	0.519648698359633	0.915955927656272	Exon	Caudate
e399124	ENSG00000082269.16	ENSG00000082269	FAM135A	0.0270982862126087	1.29858427458565	0.64447447949336	0.519649236723383	0.915955927656272	Exon	Caudate
e356890	ENSG00000131507.10	ENSG00000131507	NDFIP1	0.0203219860725722	5.42816839526589	0.644471630315205	0.519651081755259	0.915955927656272	Exon	Caudate
e631770	ENSG00000149187.17	ENSG00000149187	CELF1	0.0220193838231107	1.55536640501907	0.644465100001205	0.51965531057961	0.915955927656272	Exon	Caudate
e313888	ENSG00000052795.12	ENSG00000052795	FNIP2	-0.0227094471047631	0.0818878599920558	-0.644462882433853	0.51965674660999	0.915955927656272	Exon	Caudate
e824279	ENSG00000166147.13	ENSG00000166147	FBN1	-0.028618455674004	-1.13650171697542	-0.644453451339768	0.519662853927777	0.915955927656272	Exon	Caudate
e912292	ENSG00000174231.16	ENSG00000174231	PRPF8	0.015772360042641	1.60719433205577	0.644447751436137	0.519666545047014	0.915955927656272	Exon	Caudate
e811230	ENSG00000104059.4	ENSG00000104059	FAM189A1	0.0366856833896617	1.07121550025326	0.644440702354397	0.519671109880028	0.915955927656272	Exon	Caudate
e390237	ENSG00000137200.12	ENSG00000137200	CMTR1	0.0179994142920955	-0.0975674502699859	0.644440496506621	0.519671243182912	0.915955927656272	Exon	Caudate
e665877	ENSG00000086848.14	ENSG00000086848	ALG9	0.0232547231232086	-1.27377045727513	0.644436577229535	0.519673781231383	0.915955927656272	Exon	Caudate
e892718	ENSG00000150394.13	ENSG00000150394	CDH8	0.0289180654219672	1.72306836947494	0.64443492566896	0.519674850752173	0.915955927656272	Exon	Caudate
e741303	ENSG00000212694.8	ENSG00000212694	LINC01089	-0.0290230377114371	-0.658744087668573	-0.644434210637297	0.519675313794115	0.915955927656272	Exon	Caudate
e776263	ENSG00000092148.12	ENSG00000092148	HECTD1	0.014737768477711	1.21465577788094	0.64442917630426	0.519678573945776	0.915955927656272	Exon	Caudate
e659708	ENSG00000149196.15	ENSG00000149196	HIKESHI	0.0657212112654885	-3.28675228085525	0.644427863067796	0.519679424377953	0.915955927656272	Exon	Caudate
e622785	ENSG00000151116.16	ENSG00000151116	UEVLD	-0.0294175501971768	-1.65083238961396	-0.644426339572561	0.519680410971452	0.915955927656272	Exon	Caudate
e882564	ENSG00000099385.11	ENSG00000099385	BCL7C	-0.0408690232228695	-2.34210697351617	-0.644403738135822	0.519695047449216	0.915965094230349	Exon	Caudate
e274935	ENSG00000127419.16	ENSG00000127419	TMEM175	0.0344325636626709	-2.0672033202865	0.644397230181692	0.519699261978662	0.915965094230349	Exon	Caudate
e298285	ENSG00000118785.13	ENSG00000118785	SPP1	-0.0899555909922786	-1.43572796551659	-0.644393454977451	0.519701706796483	0.915965094230349	Exon	Caudate
e977071	ENSG00000092931.11	ENSG00000092931	MFSD11	-0.0216680577211028	-0.536168908676224	-0.64438875711725	0.519704749133535	0.915965094230349	Exon	Caudate
e803199	ENSG00000225746.9	ENSG00000225746	SNHG23	-0.0463949473968009	-1.82144279972746	-0.644388007233774	0.519705234759372	0.915965094230349	Exon	Caudate
e102169	ENSG00000154358.20	ENSG00000154358	OBSCN	0.0425825882669636	0.532756069262681	0.644386796155754	0.519706019056091	0.915965094230349	Exon	Caudate
e102120	ENSG00000154358.20	ENSG00000154358	OBSCN	0.040296626171276	0.696317311474019	0.644384993413399	0.519707186517036	0.915965094230349	Exon	Caudate
e1015579	ENSG00000088247.16	ENSG00000088247	KHSRP	0.0242817214013975	-0.0298544585079948	0.644380330957446	0.519710205942729	0.915965094230349	Exon	Caudate
e791987	ENSG00000119661.14	ENSG00000119661	DNAL1	-0.0305794508769058	-1.25214658918055	-0.644371846425298	0.519715700584031	0.915965094230349	Exon	Caudate
e214403	ENSG00000168038.10	ENSG00000168038	ULK4	-0.0390212991822469	-2.1819832147274	-0.644369538380606	0.519717195294833	0.915965094230349	Exon	Caudate
e688528	ENSG00000231887.6	ENSG00000231887	PRH1	0.0421716792749956	-2.47260707592456	0.644366488975669	0.519719170120709	0.915965094230349	Exon	Caudate
e875726	ENSG00000122257.18	ENSG00000122257	RBBP6	0.0367441944246578	-2.18315209803114	0.644365254834806	0.519719969364079	0.915965094230349	Exon	Caudate
e23958	ENSG00000162521.18	ENSG00000162521	RBBP4	0.0121022750573481	3.34901194090103	0.64436353309474	0.519721084383189	0.915965094230349	Exon	Caudate
e528105	ENSG00000155158.20	ENSG00000155158	TTC39B	0.0311575076003417	-1.02479355959967	0.644359117423424	0.51972394402951	0.915965094230349	Exon	Caudate
e637019	ENSG00000134780.9	ENSG00000134780	DAGLA	-0.0278529709612325	2.58105019490052	-0.644355777822573	0.51972610680398	0.915965094230349	Exon	Caudate
e637039	ENSG00000134780.9	ENSG00000134780	DAGLA	-0.0278529709612325	2.58105019490052	-0.644355777822573	0.51972610680398	0.915965094230349	Exon	Caudate
e343741	ENSG00000145743.15	ENSG00000145743	FBXL17	0.0263205139560065	0.683243954861245	0.644327214702423	0.519744604889735	0.91598200336957	Exon	Caudate
e976434	ENSG00000129667.12	ENSG00000129667	RHBDF2	-0.0528512439884372	-2.00921425366457	-0.644326667415834	0.519744959327531	0.91598200336957	Exon	Caudate
e86153	ENSG00000135821.17	ENSG00000135821	GLUL	0.0291536245247227	0.4211324525635	0.644324086789797	0.519746630613372	0.91598200336957	Exon	Caudate
e976404	ENSG00000175931.12	ENSG00000175931	UBE2O	0.0228837814327231	-0.622440360994827	0.644314813954172	0.519752635984912	0.91598200336957	Exon	Caudate
e126999	ENSG00000162994.15	ENSG00000162994	CLHC1	-0.0491341073310605	-3.13794728430921	-0.644314543865082	0.519752810903393	0.91598200336957	Exon	Caudate
e665833	ENSG00000086848.14	ENSG00000086848	ALG9	0.0214058038846901	0.191303829873945	0.64430912658332	0.519756319317744	0.91598200336957	Exon	Caudate
e275035	ENSG00000145214.13	ENSG00000145214	DGKQ	-0.0300384493508077	-1.25948010982194	-0.644300669251247	0.519761796595713	0.91598200336957	Exon	Caudate
e1030150	ENSG00000011243.17	ENSG00000011243	AKAP8L	-0.0173153546591943	1.52631014307827	-0.644298797591891	0.519763008754893	0.91598200336957	Exon	Caudate
e743762	ENSG00000111361.12	ENSG00000111361	EIF2B1	0.0198586696501437	-0.448356395876959	0.644289849591611	0.519768803847103	0.91598200336957	Exon	Caudate
e24676	ENSG00000121904.17	ENSG00000121904	CSMD2	-0.035378552844588	-1.38546760846228	-0.644286868117729	0.519770734779381	0.91598200336957	Exon	Caudate
e849964	ENSG00000182511.11	ENSG00000182511	FES	-0.0519634041802295	-3.28972969335774	-0.644285028848066	0.519771925972337	0.91598200336957	Exon	Caudate
e526253	ENSG00000099219.13	ENSG00000099219	ERMP1	0.0369635091010606	-1.55130084541581	0.644283561797716	0.519772876100499	0.91598200336957	Exon	Caudate
e815458	ENSG00000259279.1	ENSG00000259279		-0.0541976536583498	-3.03467307589227	-0.644279161266598	0.519775726088887	0.91598200336957	Exon	Caudate
e1111310	ENSG00000183486.12	ENSG00000183486	MX2	0.0777485905230741	-3.77641831874088	0.644278965976241	0.519775852568183	0.91598200336957	Exon	Caudate
e948741	ENSG00000266967.6	ENSG00000266967	AARSD1	-0.0307702623185615	-1.71592003792672	-0.644278843804593	0.519775931692343	0.91598200336957	Exon	Caudate
e285281	ENSG00000078140.13	ENSG00000078140	UBE2K	0.0166694557796998	1.50123943140591	0.644278434180679	0.519776196984286	0.91598200336957	Exon	Caudate
e630779	ENSG00000134575.9	ENSG00000134575	ACP2	-0.0240306353016766	-0.673958155054309	-0.644267113118106	0.519783529070981	0.915989379603028	Exon	Caudate
e671158	ENSG00000149428.18	ENSG00000149428	HYOU1	-0.0211052295606485	1.69212647141922	-0.644255046012231	0.519791344391624	0.915989379603028	Exon	Caudate
e177088	ENSG00000226124.6	ENSG00000226124	FTCDNL1	-0.0710583802039235	-2.42381049733545	-0.644250687178177	0.519794167426961	0.915989379603028	Exon	Caudate
e1069672	ENSG00000204604.9	ENSG00000204604	ZNF468	-0.0406849579646831	-2.24391675745618	-0.644247912619514	0.519795964397223	0.915989379603028	Exon	Caudate
e1133186	ENSG00000100092.20	ENSG00000100092	SH3BP1	0.0304501982751478	4.97562728823129	0.64424543966972	0.519797566030241	0.915989379603028	Exon	Caudate
e801050	ENSG00000165959.11	ENSG00000165959	CLMN	0.0409908897126532	-0.382901231579925	0.644245160451565	0.519797746869097	0.915989379603028	Exon	Caudate
e1024772	ENSG00000197647.11	ENSG00000197647	ZNF433	-0.0314572006112619	-1.68989790036957	-0.644243601425604	0.51979875659083	0.915989379603028	Exon	Caudate
e43403	ENSG00000198160.14	ENSG00000198160	MIER1	-0.0171958428678708	0.56607166159098	-0.644240707765709	0.519800630706819	0.915989379603028	Exon	Caudate
e331115	ENSG00000113448.17	ENSG00000113448	PDE4D	-0.0239812586467797	-0.0614612119843695	-0.644220107313875	0.519813972955108	0.916003622359695	Exon	Caudate
e662630	ENSG00000137672.12	ENSG00000137672	TRPC6	-0.0607313799856344	-3.56891302112991	-0.644216494263398	0.51981631302966	0.916003622359695	Exon	Caudate
e278478	ENSG00000168818.9	ENSG00000168818	STX18	-0.0172785008177468	0.0600371770768442	-0.644215177935667	0.519817165580695	0.916003622359695	Exon	Caudate
e949383	ENSG00000188554.13	ENSG00000188554	NBR1	0.0102902702751992	2.90376207693653	0.644212596831825	0.519818837296231	0.916003622359695	Exon	Caudate
e826594	ENSG00000128833.12	ENSG00000128833	MYO5C	-0.0377247925533962	-1.88067340433235	-0.64420524057924	0.519823601769848	0.916007557994139	Exon	Caudate
e437553	ENSG00000164543.5	ENSG00000164543	STK17A	-0.0286113780237933	-0.937807461266891	-0.644198530160279	0.519827947971777	0.916010756536071	Exon	Caudate
e375882	ENSG00000112186.11	ENSG00000112186	CAP2	0.0362157125344933	1.73696193698688	0.644193827378943	0.519830993878849	0.91601111367106	Exon	Caudate
e1090771	ENSG00000132792.18	ENSG00000132792	CTNNBL1	-0.0209838563452498	-0.492426074731451	-0.644190401479769	0.519833212778078	0.91601111367106	Exon	Caudate
e92389	ENSG00000182004.12	ENSG00000182004	SNRPE	0.0205763718068634	0.933552302139268	0.644170538132005	0.519846078042328	0.91601642421553	Exon	Caudate
e703405	ENSG00000161800.12	ENSG00000161800	RACGAP1	0.024608261249344	-0.906622328481247	0.644167754620146	0.519847880904446	0.91601642421553	Exon	Caudate
e703536	ENSG00000161800.12	ENSG00000161800	RACGAP1	0.024608261249344	-0.906622328481247	0.644167754620146	0.519847880904446	0.91601642421553	Exon	Caudate
e316485	ENSG00000150625.16	ENSG00000150625	GPM6A	-0.0227886799234683	4.43543432812924	-0.64415829712924	0.519854006482591	0.91601642421553	Exon	Caudate
e688735	ENSG00000139083.10	ENSG00000139083	ETV6	0.0330506848393825	-1.57593413212385	0.64415387239231	0.51985687237942	0.91601642421553	Exon	Caudate
e1166986	ENSG00000147251.15	ENSG00000147251	DOCK11	0.0334264304667362	-0.98025093005398	0.644152703035238	0.519857629771968	0.91601642421553	Exon	Caudate
e816285	ENSG00000128944.13	ENSG00000128944	KNSTRN	-0.0383380190899124	-2.6561028074289	-0.644150443854626	0.519859093044813	0.91601642421553	Exon	Caudate
e930194	ENSG00000141127.14	ENSG00000141127	PRPSAP2	0.0477059017007805	-3.0031136320946	0.644144131603226	0.519863181505715	0.91601642421553	Exon	Caudate
e999037	ENSG00000141644.17	ENSG00000141644	MBD1	-0.0234490346024476	-1.00262083469081	-0.644139696012364	0.519866054458888	0.91601642421553	Exon	Caudate
e731133	ENSG00000136051.13	ENSG00000136051	KIAA1033	-0.0238546318203928	0.512997589373506	-0.644135515245602	0.519868762368812	0.91601642421553	Exon	Caudate
e128784	ENSG00000115464.14	ENSG00000115464	USP34	-0.0188974415009207	0.641812477271971	-0.644131578258324	0.519871312387851	0.91601642421553	Exon	Caudate
e712317	ENSG00000181852.17	ENSG00000181852	RNF41	-0.0203798412364114	1.35680946849677	-0.64413119132703	0.519871563006782	0.91601642421553	Exon	Caudate
e908395	ENSG00000167515.10	ENSG00000167515	TRAPPC2L	-0.0288572116275865	-0.57013148611406	-0.644125162644988	0.519875467847248	0.91601642421553	Exon	Caudate
e337831	ENSG00000132837.14	ENSG00000132837	DMGDH	-0.0396021300429752	-2.17155480931889	-0.644122813619521	0.519876989339744	0.91601642421553	Exon	Caudate
e134613	ENSG00000116127.17	ENSG00000116127	ALMS1	-0.0197138104765041	0.147035844104871	-0.644119806228453	0.519878937267048	0.91601642421553	Exon	Caudate
e979254	ENSG00000171302.16	ENSG00000171302	CANT1	0.0410105045423209	-2.37327616031309	0.644119406905361	0.519879195914225	0.91601642421553	Exon	Caudate
e986736	ENSG00000101605.12	ENSG00000101605	MYOM1	0.0346165141513049	-1.48587544831168	0.644105850229546	0.519887976803133	0.91601642421553	Exon	Caudate
e622744	ENSG00000074319.12	ENSG00000074319	TSG101	-0.022242932657053	-0.467481979608675	-0.644102840359372	0.519889926357522	0.91601642421553	Exon	Caudate
e898188	ENSG00000103056.11	ENSG00000103056	SMPD3	0.0616044040403819	-2.43890936374704	0.644098417478121	0.519892791154917	0.91601642421553	Exon	Caudate
e822611	ENSG00000166710.17	ENSG00000166710	B2M	-0.027394659802921	4.35636783692376	-0.644081591030353	0.51990369008965	0.91601642421553	Exon	Caudate
e1014764	ENSG00000141994.15	ENSG00000141994	DUS3L	-0.0244532536254843	-0.21860260128914	-0.644081567110291	0.51990370558339	0.91601642421553	Exon	Caudate
e215182	ENSG00000114853.13	ENSG00000114853	ZBTB47	-0.0553460278944792	-3.23352503513443	-0.644079059761132	0.519905329669831	0.91601642421553	Exon	Caudate
e1151803	ENSG00000196741.5	ENSG00000196741	LINC01560	-0.0247141184946221	-1.10545069156249	-0.644078704534418	0.519905559761208	0.91601642421553	Exon	Caudate
e989402	ENSG00000154889.16	ENSG00000154889	MPPE1	-0.0298799002461353	-1.8710956000778	-0.644077396254849	0.519906407174981	0.91601642421553	Exon	Caudate
e123493	ENSG00000115970.18	ENSG00000115970	THADA	0.0323985558878122	-1.78098401420641	0.644077208012311	0.519906529105645	0.91601642421553	Exon	Caudate
e326851	ENSG00000164318.17	ENSG00000164318	EGFLAM	-0.0652361769430192	-1.82128115696475	-0.644075148459913	0.519907863144039	0.91601642421553	Exon	Caudate
e67166	ENSG00000143442.21	ENSG00000143442	POGZ	0.0212529417613214	0.691532548808105	0.644074384960939	0.519908357687355	0.91601642421553	Exon	Caudate
e920609	ENSG00000161960.14	ENSG00000161960	EIF4A1	-0.0210158447808737	1.36187364042361	-0.644068458326525	0.519912196571049	0.91601642421553	Exon	Caudate
e56605	ENSG00000064703.11	ENSG00000064703	DDX20	0.04968130062995	-3.47153934766983	0.644068274083905	0.519912315911526	0.91601642421553	Exon	Caudate
e901024	ENSG00000180917.17	ENSG00000180917	CMTR2	0.0292214801848216	-1.76892701335771	0.644067678174704	0.519912701903142	0.91601642421553	Exon	Caudate
e312128	ENSG00000121210.15	ENSG00000121210	KIAA0922	0.0344440397689158	-1.14196065689519	0.644053408976703	0.519921944615288	0.91601642421553	Exon	Caudate
e393719	ENSG00000171453.17	ENSG00000171453	POLR1C	0.027291945149564	-0.771290738601123	0.644050841231475	0.519923607852344	0.91601642421553	Exon	Caudate
e584170	ENSG00000165732.12	ENSG00000165732	DDX21	-0.0319281989221141	-1.38117242268042	-0.64404612676438	0.519926661619012	0.91601642421553	Exon	Caudate
e275626	ENSG00000163945.15	ENSG00000163945	UVSSA	-0.0682339955921712	-3.9224064952345	-0.644040949599308	0.519930015106109	0.91601642421553	Exon	Caudate
e92928	ENSG00000163531.15	ENSG00000163531	NFASC	0.0369077508159918	1.62556009167536	0.644033038767145	0.519935139336297	0.91601642421553	Exon	Caudate
e259296	ENSG00000169251.12	ENSG00000169251	NMD3	-0.0227570562962706	0.919267044685927	-0.644026057361274	0.519939661553657	0.91601642421553	Exon	Caudate
e1056488	ENSG00000214855.9	ENSG00000214855	APOC1P1	-0.0686168547258283	-2.64467472714223	-0.644025994258057	0.519939702428965	0.91601642421553	Exon	Caudate
e65047	ENSG00000266472.5	ENSG00000266472	MRPS21	0.0198345261627851	2.28984267284387	0.644023302714048	0.51994144588662	0.91601642421553	Exon	Caudate
e915022	ENSG00000132388.12	ENSG00000132388	UBE2G1	-0.0196692912788683	0.317206119526478	-0.644019356998198	0.519944001744226	0.91601642421553	Exon	Caudate
e971107	ENSG00000172809.12	ENSG00000172809	RPL38	-0.0249893096204719	4.06362616325969	-0.644019011119497	0.519944225789233	0.91601642421553	Exon	Caudate
e136272	ENSG00000115289.13	ENSG00000115289	PCGF1	0.0320990775490243	-1.7656212664326	0.64401602060735	0.519946162913524	0.91601642421553	Exon	Caudate
e671938	ENSG00000172350.9	ENSG00000172350	ABCG4	-0.0431543453063423	-2.10626864159527	-0.644015599749354	0.519946435527412	0.91601642421553	Exon	Caudate
e443241	ENSG00000169919.16	ENSG00000169919	GUSB	-0.0215908857297076	-0.0424082180519775	-0.64401275061448	0.519948281077604	0.91601642421553	Exon	Caudate
e862374	ENSG00000122386.10	ENSG00000122386	ZNF205	-0.0296518975469668	-1.78226722078825	-0.644011561341278	0.519949051439957	0.91601642421553	Exon	Caudate
e646491	ENSG00000254510.1	ENSG00000254510		-0.09163952302465	-3.75435942067062	-0.644005110733778	0.519953229888949	0.91601642421553	Exon	Caudate
e249614	ENSG00000138246.15	ENSG00000138246	DNAJC13	0.0230062372717995	-1.241501172251	0.644003236586921	0.519954443890587	0.91601642421553	Exon	Caudate
e928427	ENSG00000171953.15	ENSG00000171953	ATPAF2	0.0246478580512933	-1.03078995228712	0.643984618301862	0.519966504193034	0.91601642421553	Exon	Caudate
e913263	ENSG00000070444.14	ENSG00000070444	MNT	-0.0527658506718799	-2.91165270035379	-0.643982462687019	0.519967900537598	0.91601642421553	Exon	Caudate
e774116	ENSG00000092330.15	ENSG00000092330	TINF2	-0.0336473859799753	-1.46977604049873	-0.643981028840275	0.519968829342867	0.91601642421553	Exon	Caudate
e1152300	ENSG00000017483.14	ENSG00000017483	SLC38A5	-0.0503687071436715	-1.25155551016399	-0.643978338481061	0.519970572083607	0.91601642421553	Exon	Caudate
e295944	ENSG00000138674.16	ENSG00000138674	SEC31A	-0.0173828625361344	0.248518576532992	-0.643978215002405	0.519970652069758	0.91601642421553	Exon	Caudate
e306063	ENSG00000245958.6	ENSG00000245958		-0.0392284970104864	-1.0858582165923	-0.643976959951687	0.519971465058211	0.91601642421553	Exon	Caudate
e505965	ENSG00000104312.7	ENSG00000104312	RIPK2	-0.0354407121065978	-0.715449240114706	-0.643966861075352	0.519978006865477	0.91601642421553	Exon	Caudate
e118856	ENSG00000189350.12	ENSG00000189350	FAM179A	-0.0720758250801871	-3.07185093027398	-0.64396560944879	0.519978817641789	0.91601642421553	Exon	Caudate
e611019	ENSG00000177830.17	ENSG00000177830	CHID1	0.0162673461292916	0.782574445242048	0.643965049470841	0.519979180383468	0.91601642421553	Exon	Caudate
e25744	ENSG00000134698.10	ENSG00000134698	AGO4	-0.0174052132181331	0.245613252387478	-0.643944342217329	0.519992594189217	0.91601642421553	Exon	Caudate
e527809	ENSG00000225472.1	ENSG00000225472		0.0375155644487142	-0.477101069946754	0.643942376318234	0.519993867674441	0.91601642421553	Exon	Caudate
e919799	ENSG00000215041.9	ENSG00000215041	NEURL4	-0.0183716501302264	0.321328656340168	-0.643939941304988	0.519995445048274	0.91601642421553	Exon	Caudate
e856875	ENSG00000277010.1	ENSG00000277010		0.0662031368358231	-3.29346341502362	0.643938221048207	0.519996559412507	0.91601642421553	Exon	Caudate
e1092660	ENSG00000101049.14	ENSG00000101049	SGK2	-0.0605264534310287	-1.878743976217	-0.643936076924654	0.519997948354903	0.91601642421553	Exon	Caudate
e1033174	ENSG00000282851.1	ENSG00000282851	BISPR	0.0535030151715857	-3.07963438238141	0.643934027806984	0.519999275755207	0.91601642421553	Exon	Caudate
e1121276	ENSG00000099957.16	ENSG00000099957	P2RX6	0.0608746608748178	-3.69841029503119	0.643929447823121	0.520002242634588	0.91601642421553	Exon	Caudate
e525566	ENSG00000080298.15	ENSG00000080298	RFX3	-0.0261495129414199	-1.08588704012234	-0.643926263429753	0.520004305466022	0.91601642421553	Exon	Caudate
e503608	ENSG00000154582.16	ENSG00000154582	TCEB1	0.0222445700647904	2.78953201062031	0.643923688176158	0.520005973703364	0.91601642421553	Exon	Caudate
e732722	ENSG00000166111.9	ENSG00000166111	SVOP	0.0379304547247758	-0.114478108220101	0.643919899869664	0.520008427755789	0.91601642421553	Exon	Caudate
e457067	ENSG00000106290.14	ENSG00000106290	TAF6	-0.0360704751332302	-2.20744475146788	-0.643916122639168	0.520010874639187	0.91601642421553	Exon	Caudate
e1097585	ENSG00000101138.11	ENSG00000101138	CSTF1	0.020535164901672	-0.170624833245086	0.643915484060124	0.52001128831018	0.91601642421553	Exon	Caudate
e1024075	ENSG00000205517.12	ENSG00000205517	RGL3	0.0571500081771687	-3.10031177630148	0.643910352434799	0.52001461257913	0.91601642421553	Exon	Caudate
e1022753	ENSG00000130733.10	ENSG00000130733	YIPF2	-0.026796862546901	-1.52896554777032	-0.643892147754014	0.520026405667405	0.91601642421553	Exon	Caudate
e33635	ENSG00000132781.17	ENSG00000132781	MUTYH	-0.0356671677609643	-2.22219120596118	-0.643883159296946	0.520032228488378	0.91601642421553	Exon	Caudate
e1020004	ENSG00000171469.10	ENSG00000171469	ZNF561	-0.0477430894486849	-3.19815873586528	-0.643883027038328	0.520032314167212	0.91601642421553	Exon	Caudate
e690120	ENSG00000023734.10	ENSG00000023734	STRAP	0.0169965244065097	2.31864514366245	0.643881358229459	0.520033395243688	0.91601642421553	Exon	Caudate
e690129	ENSG00000023734.10	ENSG00000023734	STRAP	0.0169965244065097	2.31864514366245	0.643881358229459	0.520033395243688	0.91601642421553	Exon	Caudate
e690140	ENSG00000023734.10	ENSG00000023734	STRAP	0.0169965244065097	2.31864514366245	0.643881358229459	0.520033395243688	0.91601642421553	Exon	Caudate
e402111	ENSG00000083097.14	ENSG00000083097	DOPEY1	0.0166857402529555	0.903731431028444	0.64387158453007	0.520039726798897	0.91601642421553	Exon	Caudate
e1065022	ENSG00000010361.13	ENSG00000010361	FUZ	0.0227065411721722	-0.525938247672032	0.643871534123982	0.520039759452852	0.91601642421553	Exon	Caudate
e449377	ENSG00000127955.15	ENSG00000127955	GNAI1	0.0451453921322876	0.646328850515427	0.643871001767747	0.520040104322698	0.91601642421553	Exon	Caudate
e304433	ENSG00000073331.17	ENSG00000073331	ALPK1	0.0254938335278716	-0.0231129568018512	0.643864033855062	0.520044618271491	0.91601642421553	Exon	Caudate
e685331	ENSG00000139178.10	ENSG00000139178	C1RL	-0.0399936140986466	-1.89459149102293	-0.643862692560564	0.520045487190374	0.91601642421553	Exon	Caudate
e77334	ENSG00000162736.15	ENSG00000162736	NCSTN	-0.0204756831710636	0.943026595998427	-0.643846997807999	0.520055654638152	0.91601642421553	Exon	Caudate
e571970	ENSG00000120594.16	ENSG00000120594	PLXDC2	0.024297468412365	0.437296346154493	0.643840733626484	0.520059712758156	0.91601642421553	Exon	Caudate
e232954	ENSG00000163636.10	ENSG00000163636	PSMD6	-0.0289944120425684	-0.806404558424999	-0.643836240205472	0.52006262373781	0.91601642421553	Exon	Caudate
e533497	ENSG00000122707.11	ENSG00000122707	RECK	-0.0391922801889461	-2.76176828709901	-0.643834691644049	0.520063626946627	0.91601642421553	Exon	Caudate
e473978	ENSG00000157764.12	ENSG00000157764	BRAF	0.0170594144400919	2.23149157069044	0.643832488535363	0.520065054194328	0.91601642421553	Exon	Caudate
e1175218	ENSG00000089820.15	ENSG00000089820	ARHGAP4	-0.0369400687246079	-1.14770189407262	-0.643827609265241	0.520068215156387	0.91601642421553	Exon	Caudate
e817884	ENSG00000092445.11	ENSG00000092445	TYRO3	0.0217511364278218	0.816066645835976	0.643821627799187	0.520072090173137	0.91601642421553	Exon	Caudate
e1123185	ENSG00000099956.18	ENSG00000099956	SMARCB1	-0.0145671224353229	0.874021924179511	-0.643817201847459	0.520074957479326	0.91601642421553	Exon	Caudate
e970470	ENSG00000153822.13	ENSG00000153822	KCNJ16	0.0612586593945576	-2.80940988519037	0.643814625483911	0.52007662655307	0.91601642421553	Exon	Caudate
e140027	ENSG00000153574.8	ENSG00000153574	RPIA	0.0372645372355584	-2.62294999963154	0.643810489742119	0.520079305861655	0.91601642421553	Exon	Caudate
e232317	ENSG00000144724.19	ENSG00000144724	PTPRG	0.0329606547857475	-1.61645822062445	0.643809520988784	0.520079933462103	0.91601642421553	Exon	Caudate
e528465	ENSG00000044459.14	ENSG00000044459	CNTLN	-0.0229339709110668	-0.161370349193903	-0.643808914836185	0.520080326154259	0.91601642421553	Exon	Caudate
e476851	ENSG00000133619.17	ENSG00000133619	KRBA1	0.03302197720385	-2.16873445713643	0.643805081165028	0.520082809777604	0.91601642421553	Exon	Caudate
e636682	ENSG00000149532.15	ENSG00000149532	CPSF7	0.0236466015414467	-0.343728774549678	0.643801694806466	0.520085003616985	0.91601642421553	Exon	Caudate
e666182	ENSG00000150773.10	ENSG00000150773	PIH1D2	-0.070494472305711	-3.17471314858217	-0.643798812583842	0.52008687085761	0.91601642421553	Exon	Caudate
e666188	ENSG00000150773.10	ENSG00000150773	PIH1D2	-0.070494472305711	-3.17471314858217	-0.643798812583842	0.52008687085761	0.91601642421553	Exon	Caudate
e779986	ENSG00000213741.8	ENSG00000213741	RPS29	-0.0358432609154105	-2.07824588925008	-0.643796400701514	0.520088433392132	0.91601642421553	Exon	Caudate
e1152894	ENSG00000101945.16	ENSG00000101945	SUV39H1	-0.0395182404445765	-2.23101527338087	-0.643795640876707	0.520088925644051	0.91601642421553	Exon	Caudate
e1085401	ENSG00000101294.16	ENSG00000101294	HM13	-0.0198381549932909	0.353917198744431	-0.643793815961897	0.520090107914699	0.91601642421553	Exon	Caudate
e327532	ENSG00000132356.11	ENSG00000132356	PRKAA1	0.0183281207037225	0.649568462263416	0.643792766258691	0.520090787965315	0.91601642421553	Exon	Caudate
e539276	ENSG00000148019.12	ENSG00000148019	CEP78	0.0220807046051734	0.0298000554193566	0.643791535093777	0.520091585576552	0.91601642421553	Exon	Caudate
e473672	ENSG00000157800.17	ENSG00000157800	SLC37A3	-0.0281744153916561	-1.5673198853582	-0.643791102531346	0.520091865812641	0.91601642421553	Exon	Caudate
e157320	ENSG00000135999.11	ENSG00000135999	EPC2	0.0204552404640412	-0.553440066207275	0.643770317543293	0.52010533148417	0.916035682764225	Exon	Caudate
e820009	ENSG00000159459.11	ENSG00000159459	UBR1	0.0177978904299372	0.0783229003454193	0.643765159911341	0.520108672913012	0.916037109886558	Exon	Caudate
e471656	ENSG00000122783.16	ENSG00000122783	C7orf49	0.045283933327452	-2.84424591302393	0.643758078589751	0.52011326064354	0.91604073202288	Exon	Caudate
e735714	ENSG00000234608.7	ENSG00000234608	MAPKAPK5-AS1	0.0255113976492881	0.557459804405763	0.643753428565036	0.520116273236704	0.916041579953261	Exon	Caudate
e500075	ENSG00000178538.9	ENSG00000178538	CA8	-0.0301646087019735	-0.432899558052789	-0.643747845833815	0.520119890110684	0.916043492144453	Exon	Caudate
e1172769	ENSG00000197021.8	ENSG00000197021	CXorf40B	-0.060016664967157	-3.61961121375605	-0.643743787197058	0.520122519580511	0.916043665293467	Exon	Caudate
e176667	ENSG00000144381.16	ENSG00000144381	HSPD1	-0.0334761561174345	3.16374937313057	-0.643732257153279	0.520129989589875	0.916052363593686	Exon	Caudate
e562233	ENSG00000238227.7	ENSG00000238227	C9orf69	0.0327840777093077	0.0318400386599671	0.643722259090635	0.520136467114271	0.916053459586794	Exon	Caudate
e193063	ENSG00000204120.14	ENSG00000204120	GIGYF2	0.03578454667938	-2.18079800552779	0.643722205298554	0.520136501965088	0.916053459586794	Exon	Caudate
e728306	ENSG00000111647.12	ENSG00000111647	UHRF1BP1L	0.0205943834201716	2.03756854456222	0.643719454422417	0.520138284204484	0.916053459586794	Exon	Caudate
e359787	ENSG00000070814.17	ENSG00000070814	TCOF1	0.0213605194723031	-0.768353388902651	0.643711512132493	0.520143429878113	0.916053459586794	Exon	Caudate
e713488	ENSG00000076108.11	ENSG00000076108	BAZ2A	0.021914851524768	0.165506773117974	0.643707975077983	0.520145721483636	0.916053459586794	Exon	Caudate
e426671	ENSG00000157927.16	ENSG00000157927	RADIL	-0.0407597186400647	-2.44085385209126	-0.6437061222382	0.520146921913329	0.916053459586794	Exon	Caudate
e817160	ENSG00000128908.15	ENSG00000128908	INO80	0.027315135427636	-1.75973144175589	0.643696338573334	0.520153260640492	0.916053459586794	Exon	Caudate
e439944	ENSG00000164742.14	ENSG00000164742	ADCY1	-0.0425476026847785	1.69521684508992	-0.643694272894958	0.520154598975545	0.916053459586794	Exon	Caudate
e626861	ENSG00000026508.16	ENSG00000026508	CD44	-0.102588034926492	-0.755904676095428	-0.64369256023916	0.520155708591693	0.916053459586794	Exon	Caudate
e1144100	ENSG00000101849.15	ENSG00000101849	TBL1X	0.0569316735823447	-3.74342747172391	0.643687051761475	0.520159277499128	0.916053459586794	Exon	Caudate
e566691	ENSG00000107937.18	ENSG00000107937	GTPBP4	-0.0167109310649616	0.666654458440508	-0.643682009922367	0.520162544085525	0.916053459586794	Exon	Caudate
e1098689	ENSG00000087460.23	ENSG00000087460	GNAS	0.0128003368281334	3.68276179795122	0.643681355790808	0.520162967895395	0.916053459586794	Exon	Caudate
e1105113	ENSG00000154721.14	ENSG00000154721	JAM2	-0.0286597073794453	-0.563402411073912	-0.643675924316606	0.520166486938097	0.916053459586794	Exon	Caudate
e999903	ENSG00000041353.9	ENSG00000041353	RAB27B	0.0595631356328394	-3.23461734242925	0.643667524371468	0.520171929272227	0.916053459586794	Exon	Caudate
e243899	ENSG00000169087.10	ENSG00000169087	HSPBAP1	-0.0308554703977987	-2.04622954809	-0.643662178515002	0.520175392874134	0.916053459586794	Exon	Caudate
e521277	ENSG00000179950.13	ENSG00000179950	PUF60	0.0159284156700217	0.922035228882839	0.643659467558018	0.520177149318629	0.916053459586794	Exon	Caudate
e1011116	ENSG00000104964.14	ENSG00000104964	AES	0.0227088305045757	3.02064154077514	0.643658485451233	0.520177785631975	0.916053459586794	Exon	Caudate
e541409	ENSG00000187742.14	ENSG00000187742	SECISBP2	-0.013541105840188	0.841342866141214	-0.643655816923789	0.520179514590223	0.916053459586794	Exon	Caudate
e393702	ENSG00000171453.17	ENSG00000171453	POLR1C	0.0273416402789845	-0.768682597339195	0.643652979669485	0.520181352871085	0.916053459586794	Exon	Caudate
e654919	ENSG00000168014.16	ENSG00000168014	C2CD3	0.0315561507365951	-1.96349459014698	0.643650211917456	0.520183146124081	0.916053459586794	Exon	Caudate
e986499	ENSG00000101596.14	ENSG00000101596	SMCHD1	-0.0209739182363318	0.255525877857909	-0.64364543347835	0.520186242127983	0.916053459586794	Exon	Caudate
e528253	ENSG00000164985.14	ENSG00000164985	PSIP1	0.0140789847027736	2.84968328382083	0.643645347317527	0.520186297952628	0.916053459586794	Exon	Caudate
e1044946	ENSG00000189042.13	ENSG00000189042	ZNF567	0.0267783258174795	-1.45553897145067	0.643633166303636	0.520194190210736	0.916062900446674	Exon	Caudate
e5450	ENSG00000169598.15	ENSG00000169598	DFFB	0.0385137150640253	-2.50699380774226	0.643623277146718	0.520200597586571	0.916069726347059	Exon	Caudate
e1140123	ENSG00000054611.13	ENSG00000054611	TBC1D22A	0.0358162687316359	-2.01525673888713	0.643607398705399	0.520210885620927	0.916075069212857	Exon	Caudate
e1140137	ENSG00000054611.13	ENSG00000054611	TBC1D22A	0.0358162687316359	-2.01525673888713	0.643607398705399	0.520210885620927	0.916075069212857	Exon	Caudate
e410316	ENSG00000146352.12	ENSG00000146352	CLVS2	-0.0367374229642241	4.6834746952781	-0.643594655393064	0.520219142403937	0.916075069212857	Exon	Caudate
e1008752	ENSG00000115268.9	ENSG00000115268	RPS15	0.0261880704489761	3.53642104018197	0.643594650068633	0.520219145853813	0.916075069212857	Exon	Caudate
e777228	ENSG00000198604.10	ENSG00000198604	BAZ1A	0.041926176547642	-2.0956333884747	0.643592078401071	0.520220812124352	0.916075069212857	Exon	Caudate
e318246	ENSG00000205129.8	ENSG00000205129	C4orf47	0.0373638954813698	-1.05413272683477	0.643586656174739	0.520224325377543	0.916075069212857	Exon	Caudate
e646560	ENSG00000174516.14	ENSG00000174516	PELI3	0.0437686830190078	-2.48956975074823	0.643578643825014	0.520229516886231	0.916075069212857	Exon	Caudate
e914325	ENSG00000083457.11	ENSG00000083457	ITGAE	0.0298733048302761	0.427812212723998	0.643573540018182	0.520232823852405	0.916075069212857	Exon	Caudate
e914372	ENSG00000083457.11	ENSG00000083457	ITGAE	0.0298733048302761	0.427812212723998	0.643573540018182	0.520232823852405	0.916075069212857	Exon	Caudate
e689814	ENSG00000151490.13	ENSG00000151490	PTPRO	0.0420290607903759	-0.373060996903816	0.643570688093605	0.520234671736269	0.916075069212857	Exon	Caudate
e333395	ENSG00000145740.18	ENSG00000145740	SLC30A5	-0.0179813559588881	-0.0517530948131192	-0.643569248528808	0.520235604493138	0.916075069212857	Exon	Caudate
e1044215	ENSG00000105270.14	ENSG00000105270	CLIP3	-0.0377798553110367	0.459174096066802	-0.643564089299697	0.520238947389987	0.916075069212857	Exon	Caudate
e754112	ENSG00000102763.16	ENSG00000102763	VWA8	0.0417065973492447	-2.67952240008911	0.6435639983961	0.52023900629062	0.916075069212857	Exon	Caudate
e289874	ENSG00000174780.15	ENSG00000174780	SRP72	-0.0187979169875454	1.09172791356137	-0.643563901590752	0.520239069015274	0.916075069212857	Exon	Caudate
e516219	ENSG00000132294.14	ENSG00000132294	EFR3A	-0.042677095264075	-2.53843055274161	-0.643556901119184	0.520243604954342	0.916078165318311	Exon	Caudate
e852638	ENSG00000259604.5	ENSG00000259604		0.0613615910039997	-3.08827656933993	0.643551423722793	0.520247154034706	0.916078165318311	Exon	Caudate
e622500	ENSG00000134333.13	ENSG00000134333	LDHA	0.0278850125236078	3.4072372183667	0.643546567633608	0.520250300549389	0.916078165318311	Exon	Caudate
e491972	ENSG00000147421.17	ENSG00000147421	HMBOX1	0.0238842394075027	0.0419307738588257	0.643545561765118	0.520250952305531	0.916078165318311	Exon	Caudate
e436946	ENSG00000106536.19	ENSG00000106536	POU6F2	0.0568792298634516	-3.52923351943319	0.643541023094243	0.520253893159065	0.916078886555465	Exon	Caudate
e1076039	ENSG00000152443.12	ENSG00000152443	ZNF776	0.0267479387667967	-1.10986165332552	0.643531826482396	0.520259852174142	0.916084922230431	Exon	Caudate
e452412	ENSG00000127914.16	ENSG00000127914	AKAP9	0.0160616773019628	0.876266375299905	0.643516690570796	0.52026965968088	0.916096777816373	Exon	Caudate
e238110	ENSG00000182504.10	ENSG00000182504	CEP97	0.0172774824745231	0.586757094606623	0.643513622377905	0.520271647767212	0.916096777816373	Exon	Caudate
e673565	ENSG00000109971.13	ENSG00000109971	HSPA8	-0.0363659985050918	2.70241138560539	-0.643505732405022	0.520276760223696	0.916099524828605	Exon	Caudate
e1075582	ENSG00000152433.14	ENSG00000152433	ZNF547	0.0343445279211977	-1.9387918682002	0.64349800500136	0.52028176736559	0.916099524828605	Exon	Caudate
e491078	ENSG00000120885.20	ENSG00000120885	CLU	-0.0271314308404272	0.483468473971988	-0.643495639230485	0.520283300324072	0.916099524828605	Exon	Caudate
e487922	ENSG00000168476.11	ENSG00000168476	REEP4	0.0575545800450967	-3.48790924262687	0.643493565106607	0.520284644304748	0.916099524828605	Exon	Caudate
e556151	ENSG00000197694.14	ENSG00000197694	SPTAN1	0.0143142414631698	3.85320008987032	0.643491682148688	0.520285864416194	0.916099524828605	Exon	Caudate
e315666	ENSG00000056050.6	ENSG00000056050	HPF1	0.0213293160066091	-0.24173291219658	0.643479406896562	0.520293818520639	0.916108369277483	Exon	Caudate
e673652	ENSG00000109971.13	ENSG00000109971	HSPA8	0.0270863230256463	4.64417191584719	0.643476117224231	0.520295950169608	0.916108369277483	Exon	Caudate
e1044224	ENSG00000105270.14	ENSG00000105270	CLIP3	-0.0377731956601897	0.45919519370963	-0.643467924372652	0.520301259010881	0.916109542543861	Exon	Caudate
e524376	ENSG00000107099.15	ENSG00000107099	DOCK8	-0.0571003368965406	-2.84872512887885	-0.643462165316733	0.520304990806935	0.916109542543861	Exon	Caudate
e323351	ENSG00000145526.11	ENSG00000145526	CDH18	0.0414006030404162	-0.539677674167662	0.64346150098497	0.520305421286482	0.916109542543861	Exon	Caudate
e1126649	ENSG00000182944.17	ENSG00000182944	EWSR1	0.035332382395024	-0.727582115555314	0.643455356595024	0.520309402791132	0.916109542543861	Exon	Caudate
e881754	ENSG00000179965.11	ENSG00000179965	ZNF771	0.0513525300324368	-2.59240045004901	0.643448177234228	0.520314054966754	0.916109542543861	Exon	Caudate
e1019930	ENSG00000278611.1	ENSG00000278611		0.0644594527105156	-3.74524069508894	0.643441654707511	0.520318281537142	0.916109542543861	Exon	Caudate
e816255	ENSG00000128944.13	ENSG00000128944	KNSTRN	-0.0383135087453947	-2.65534885379137	-0.643439930880022	0.520319398573206	0.916109542543861	Exon	Caudate
e816269	ENSG00000128944.13	ENSG00000128944	KNSTRN	-0.0383135087453947	-2.65534885379137	-0.643439930880022	0.520319398573206	0.916109542543861	Exon	Caudate
e816278	ENSG00000128944.13	ENSG00000128944	KNSTRN	-0.0383135087453947	-2.65534885379137	-0.643439930880022	0.520319398573206	0.916109542543861	Exon	Caudate
e596414	ENSG00000198018.6	ENSG00000198018	ENTPD7	0.0378945613101868	-2.09296618250557	0.643433935811918	0.520323283372574	0.916111068690385	Exon	Caudate
e341315	ENSG00000198677.10	ENSG00000198677	TTC37	0.0171363418222324	0.218395015779911	0.643430780434225	0.520325328060841	0.916111068690385	Exon	Caudate
e678254	ENSG00000111181.12	ENSG00000111181	SLC6A12	0.043602991105599	-1.32702076041354	0.643425576831583	0.520328700010241	0.91611254869575	Exon	Caudate
e586800	ENSG00000138279.15	ENSG00000138279	ANXA7	-0.0117311807348322	1.93634204465385	-0.643408365281209	0.520339853224678	0.916115021127861	Exon	Caudate
e766658	ENSG00000129566.12	ENSG00000129566	TEP1	0.0370947957639305	-2.16385496152739	0.643408052468468	0.520340055930838	0.916115021127861	Exon	Caudate
e1161651	ENSG00000155008.13	ENSG00000155008	APOOL	0.0334402725688658	-2.00207742500971	0.643404178706512	0.520342566175357	0.916115021127861	Exon	Caudate
e241536	ENSG00000181722.16	ENSG00000181722	ZBTB20	-0.0393009451032275	-2.15008229680738	-0.643404051324156	0.520342648720768	0.916115021127861	Exon	Caudate
e542383	ENSG00000198000.11	ENSG00000198000	NOL8	0.0251958677283657	-1.02863132544422	0.64339781827897	0.52034668782279	0.916115021127861	Exon	Caudate
e222982	ENSG00000164068.15	ENSG00000164068	RNF123	0.0227689736495204	-0.246272851680595	0.643393373132068	0.52034956835118	0.916115021127861	Exon	Caudate
e790207	ENSG00000006432.15	ENSG00000006432	MAP3K9	0.0325239762895084	-1.28565259796229	0.643389536914084	0.520352054290237	0.916115021127861	Exon	Caudate
e1020541	ENSG00000130813.17	ENSG00000130813	C19orf66	0.0446248869524207	-3.12031527982875	0.643385093770938	0.520354933535521	0.916115021127861	Exon	Caudate
e439241	ENSG00000105953.14	ENSG00000105953	OGDH	-0.0154291861341787	1.5314119680997	-0.643368016716556	0.520365999883735	0.916115021127861	Exon	Caudate
e721315	ENSG00000258064.1	ENSG00000258064		0.021095808890714	0.0367070225398355	0.643363695719954	0.520368800014344	0.916115021127861	Exon	Caudate
e492635	ENSG00000133863.6	ENSG00000133863	TEX15	0.0322815522568103	-1.45668749780355	0.643355550844832	0.520374078149882	0.916115021127861	Exon	Caudate
e202705	ENSG00000156990.14	ENSG00000156990	RPUSD3	0.0360555270816589	-1.53995466139226	0.64335281908168	0.520375848424622	0.916115021127861	Exon	Caudate
e772196	ENSG00000186648.14	ENSG00000186648	CARMIL3	0.0354142850783571	-2.26033949721264	0.643351800451042	0.520376508532461	0.916115021127861	Exon	Caudate
e9114	ENSG00000198793.12	ENSG00000198793	MTOR	0.0158979485845308	0.945266814118729	0.643349579574084	0.520377947738942	0.916115021127861	Exon	Caudate
e192242	ENSG00000144524.17	ENSG00000144524	COPS7B	0.0178847573968895	-0.286892195846881	0.643345651343641	0.520380493375654	0.916115021127861	Exon	Caudate
e1100185	ENSG00000130702.14	ENSG00000130702	LAMA5	-0.0607839839544916	-3.49632929619792	-0.643345081724657	0.520380862510081	0.916115021127861	Exon	Caudate
e1105457	ENSG00000154734.14	ENSG00000154734	ADAMTS1	-0.0535792934532577	0.44654193243983	-0.643344796916525	0.520381047076466	0.916115021127861	Exon	Caudate
e918287	ENSG00000262943.7	ENSG00000262943	ALOX12P2	-0.0627899283338265	-3.44688595261119	-0.643344639308439	0.520381149212449	0.916115021127861	Exon	Caudate
e39057	ENSG00000157216.15	ENSG00000157216	SSBP3	0.0208693533956691	1.79105477145326	0.643342731265847	0.520382385696825	0.916115021127861	Exon	Caudate
e673623	ENSG00000109971.13	ENSG00000109971	HSPA8	-0.0363579185319079	2.70238391719471	-0.643339751947983	0.520384316411478	0.916115021127861	Exon	Caudate
e262628	ENSG00000136518.16	ENSG00000136518	ACTL6A	-0.0350871865035425	-1.05660936748981	-0.643337543525291	0.520385747558261	0.916115021127861	Exon	Caudate
e391363	ENSG00000161912.17	ENSG00000161912	ADCY10P1	-0.0494151488815847	-2.78034856112912	-0.643332659250953	0.520388912771834	0.916115021127861	Exon	Caudate
e611052	ENSG00000183020.13	ENSG00000183020	AP2A2	0.0239024327185299	-0.691560772229544	0.643330188740062	0.520390513769769	0.916115021127861	Exon	Caudate
e255266	ENSG00000163755.8	ENSG00000163755	HPS3	0.0262050599100881	0.0200943638513818	0.643327428472396	0.520392302545644	0.916115021127861	Exon	Caudate
e276605	ENSG00000123933.15	ENSG00000123933	MXD4	-0.0384682856297695	-1.86140245980606	-0.643324827914265	0.520393987825568	0.916115021127861	Exon	Caudate
e858754	ENSG00000183751.14	ENSG00000183751	TBL3	0.0209211656954661	-0.13209189097908	0.643321847128505	0.520395919513758	0.916115021127861	Exon	Caudate
e1041721	ENSG00000105698.15	ENSG00000105698	USF2	0.0227466353468345	0.308817868733162	0.643314973607401	0.520400373890141	0.916115751385627	Exon	Caudate
e374913	ENSG00000153157.12	ENSG00000153157	SYCP2L	0.0588439711481208	-3.42850450535493	0.643313394783417	0.52040139704775	0.916115751385627	Exon	Caudate
e663281	ENSG00000187240.13	ENSG00000187240	DYNC2H1	-0.0271972073709906	-0.794175674684663	-0.643303989155803	0.520407492390617	0.916120816847103	Exon	Caudate
e996749	ENSG00000141469.16	ENSG00000141469	SLC14A1	-0.0705561852639721	0.657405115155509	-0.643297816982994	0.52041149230427	0.916120816847103	Exon	Caudate
e180124	ENSG00000144426.18	ENSG00000144426	NBEAL1	0.0238811149487106	-0.79289219743625	0.643294975516603	0.520413333738975	0.916120816847103	Exon	Caudate
e149582	ENSG00000136682.14	ENSG00000136682	CBWD2	-0.0737287314675185	-0.423102660708192	-0.643293330237535	0.520414399976592	0.916120816847103	Exon	Caudate
e1042828	ENSG00000249115.8	ENSG00000249115	HAUS5	-0.0365090749666688	-2.11365482777142	-0.643288010651475	0.520417847389009	0.916122318395989	Exon	Caudate
e462086	ENSG00000189056.13	ENSG00000189056	RELN	0.0368143941378272	-0.696151759382877	0.643275359235726	0.520426046316472	0.916122318395989	Exon	Caudate
e274860	ENSG00000127419.16	ENSG00000127419	TMEM175	-0.0206439298707634	-0.536609360530984	-0.643272111121348	0.520428151313343	0.916122318395989	Exon	Caudate
e471324	ENSG00000085662.13	ENSG00000085662	AKR1B1	0.0210610783588902	1.19723459878364	0.643271885121653	0.52042829777653	0.916122318395989	Exon	Caudate
e339908	ENSG00000250306.1	ENSG00000250306		0.0498095161760645	-2.86429322569904	0.643267648928411	0.520431043122069	0.916122318395989	Exon	Caudate
e934074	ENSG00000109111.14	ENSG00000109111	SUPT6H	0.0231645124741265	0.356827250508954	0.64326519749447	0.520432631823846	0.916122318395989	Exon	Caudate
e603155	ENSG00000119979.16	ENSG00000119979	FAM45A	0.0238075111452585	-0.536209900345257	0.643260843835511	0.520435453307538	0.916122318395989	Exon	Caudate
e1083732	ENSG00000225127.2	ENSG00000225127	LINC00237	0.0415866228872654	-2.27680841662564	0.643256514611753	0.520438258963312	0.916122318395989	Exon	Caudate
e38074	ENSG00000116171.16	ENSG00000116171	SCP2	-0.0169339871142185	3.18994351603457	-0.64325020176066	0.520442350169687	0.916122318395989	Exon	Caudate
e1126612	ENSG00000182944.17	ENSG00000182944	EWSR1	-0.0178645469586042	1.46654469284345	-0.643249033386035	0.520443107366896	0.916122318395989	Exon	Caudate
e854319	ENSG00000129925.10	ENSG00000129925	TMEM8A	-0.0330660976349567	-0.957046588040066	-0.643246329452087	0.520444859727611	0.916122318395989	Exon	Caudate
e1070114	ENSG00000269001.2	ENSG00000269001		0.047678998955282	-2.82194768962502	0.643228191963466	0.520456614317968	0.916122318395989	Exon	Caudate
e34577	ENSG00000085998.13	ENSG00000085998	POMGNT1	0.0149823859648184	1.44545668420052	0.643227360985145	0.52045715286383	0.916122318395989	Exon	Caudate
e637326	ENSG00000149485.17	ENSG00000149485	FADS1	-0.0299146112519239	1.17266111531648	-0.643226792436172	0.520457521332931	0.916122318395989	Exon	Caudate
e431663	ENSG00000122591.11	ENSG00000122591	FAM126A	-0.0480861004193886	-2.84530550129834	-0.643223881931723	0.520459407594642	0.916122318395989	Exon	Caudate
e305189	ENSG00000234841.4	ENSG00000234841		0.030174227388805	-0.613050962978757	0.643217765645216	0.520463371495333	0.916122318395989	Exon	Caudate
e1073208	ENSG00000125503.12	ENSG00000125503	PPP1R12C	-0.0271470190438649	-0.0491639775688766	-0.643216735047291	0.520464039416501	0.916122318395989	Exon	Caudate
e621171	ENSG00000011405.13	ENSG00000011405	PIK3C2A	-0.018120685414539	3.71252426486506	-0.643210878612723	0.52046783492705	0.916122318395989	Exon	Caudate
e1036375	ENSG00000181035.13	ENSG00000181035	SLC25A42	0.0470677407393268	-3.01650290840681	0.643209561254881	0.520468688698587	0.916122318395989	Exon	Caudate
e224859	ENSG00000007402.11	ENSG00000007402	CACNA2D2	0.0393334956913076	-1.11267112263442	0.643207382682812	0.520470100619371	0.916122318395989	Exon	Caudate
e715739	ENSG00000175203.15	ENSG00000175203	DCTN2	0.0136451891040501	1.86618419662854	0.643199112263342	0.520475460651573	0.916122318395989	Exon	Caudate
e881970	ENSG00000229809.8	ENSG00000229809	ZNF688	-0.0306709389351343	-1.62821086324137	-0.643198272342244	0.520476005003327	0.916122318395989	Exon	Caudate
e976240	ENSG00000161542.16	ENSG00000161542	PRPSAP1	0.012343752280393	2.14838388964023	0.64319662651965	0.520477071659629	0.916122318395989	Exon	Caudate
e143910	ENSG00000071073.12	ENSG00000071073	MGAT4A	0.0199101226034135	1.45973579097353	0.643196410309539	0.520477211785312	0.916122318395989	Exon	Caudate
e948446	ENSG00000126581.12	ENSG00000126581	BECN1	0.0202787934375834	0.0720483549250506	0.643194365039248	0.520478537325107	0.916122318395989	Exon	Caudate
e284372	ENSG00000065882.15	ENSG00000065882	TBC1D1	-0.0226575795528799	-0.404321645860435	-0.643186164109786	0.520483852365509	0.916123617725806	Exon	Caudate
e952396	ENSG00000168517.10	ENSG00000168517	HEXIM2	0.0295450418629225	-0.930692882704795	0.643184985953586	0.520484615933438	0.916123617725806	Exon	Caudate
e359503	ENSG00000113716.12	ENSG00000113716	HMGXB3	-0.0189099696059266	-0.101906860575454	-0.643181508557297	0.5204868696518	0.916123617725806	Exon	Caudate
e73008	ENSG00000116580.18	ENSG00000116580	GON4L	0.018683042242325	0.112005825513151	0.643177550365006	0.520489434982659	0.916123677485928	Exon	Caudate
e112598	ENSG00000079785.14	ENSG00000079785	DDX1	0.0129895637400432	1.74654309599658	0.643158335587026	0.520501888301542	0.916135355069416	Exon	Caudate
e353577	ENSG00000120725.12	ENSG00000120725	SIL1	-0.0186289124126675	0.963145473510631	-0.643151148557132	0.520506546337989	0.916135355069416	Exon	Caudate
e889921	ENSG00000159579.13	ENSG00000159579	RSPRY1	0.03626283139938	-2.41611021232447	0.643150099537095	0.520507226227539	0.916135355069416	Exon	Caudate
e1090419	ENSG00000101353.14	ENSG00000101353	MROH8	-0.0426013141988129	-2.71331393340671	-0.64314588202145	0.520509959683127	0.916135355069416	Exon	Caudate
e198620	ENSG00000006607.13	ENSG00000006607	FARP2	-0.0220372639611358	0.184879362387744	-0.643144749279377	0.520510693837009	0.916135355069416	Exon	Caudate
e760688	ENSG00000179399.14	ENSG00000179399	GPC5	-0.0314727755629867	0.707796436169762	-0.643143878838764	0.520511257988181	0.916135355069416	Exon	Caudate
e772992	ENSG00000092098.16	ENSG00000092098	RNF31	0.0213085295183316	0.197324636392411	0.643117947935827	0.520528064505846	0.916158611163482	Exon	Caudate
e823460	ENSG00000104164.10	ENSG00000104164	BLOC1S6	0.0233132238762153	0.749271424926147	0.643115680484037	0.52052953411586	0.916158611163482	Exon	Caudate
e960394	ENSG00000141198.13	ENSG00000141198	TOM1L1	-0.0382396665038883	-2.31808417411269	-0.643102999634355	0.520537753030802	0.916164561383817	Exon	Caudate
e596415	ENSG00000198018.6	ENSG00000198018	ENTPD7	0.0335505259543429	-1.81081697781255	0.643099332813293	0.520540129641978	0.916164561383817	Exon	Caudate
e882552	ENSG00000102870.5	ENSG00000102870	ZNF629	0.0251331367287463	-1.13803631514556	0.643097692224053	0.520541192974309	0.916164561383817	Exon	Caudate
e793783	ENSG00000119640.8	ENSG00000119640	ACYP1	0.0275347011999635	-1.26750926413108	0.643094841276838	0.520543040791336	0.916164561383817	Exon	Caudate
e630532	ENSG00000149182.14	ENSG00000149182	ARFGAP2	-0.0173509504983949	0.862943919382746	-0.643080099525163	0.520552595585595	0.916175915428398	Exon	Caudate
e981931	ENSG00000204237.4	ENSG00000204237	OXLD1	0.0239775380927337	0.500758800568678	0.643072661132195	0.520557416778058	0.916175915428398	Exon	Caudate
e1069343	ENSG00000198633.10	ENSG00000198633	ZNF534	-0.0546357382849759	-3.18770514183596	-0.643059940619325	0.520565661628681	0.916175915428398	Exon	Caudate
e34160	ENSG00000132780.16	ENSG00000132780	NASP	-0.0290580544292509	-0.104107802282752	-0.64305951533058	0.520565937282427	0.916175915428398	Exon	Caudate
e230162	ENSG00000180376.16	ENSG00000180376	CCDC66	0.0320352812852219	-1.50008177827044	0.643055642441731	0.520568447524721	0.916175915428398	Exon	Caudate
e606256	ENSG00000203780.10	ENSG00000203780	FANK1	-0.0401476477367955	-1.76171412700105	-0.643053932979154	0.520569555527853	0.916175915428398	Exon	Caudate
e352168	ENSG00000216009.3	ENSG00000216009	MIR874	0.054914674229015	-3.32361245119848	0.643052945854219	0.520570195342075	0.916175915428398	Exon	Caudate
e768880	ENSG00000100888.12	ENSG00000100888	CHD8	-0.0140537446174852	1.25442217933751	-0.643042771568378	0.520576789923925	0.916175915428398	Exon	Caudate
e973381	ENSG00000177728.15	ENSG00000177728	TMEM94	-0.0194401953261279	0.513829772092468	-0.643037906252481	0.520579943450354	0.916175915428398	Exon	Caudate
e256611	ENSG00000243069.7	ENSG00000243069	ARHGEF26-AS1	0.0371962115005134	-1.03065222119584	0.64303754100175	0.520580180193414	0.916175915428398	Exon	Caudate
e192011	ENSG00000115053.15	ENSG00000115053	NCL	-0.0254481608807861	1.94912508668093	-0.643031149734728	0.520584322803614	0.916175915428398	Exon	Caudate
e705725	ENSG00000139567.12	ENSG00000139567	ACVRL1	-0.0588531539768971	-2.97998527481056	-0.643022716623204	0.520589788896716	0.916175915428398	Exon	Caudate
e967401	ENSG00000258890.6	ENSG00000258890	CEP95	-0.0268463976304195	-1.25173099729758	-0.643013643694337	0.520595669733618	0.916175915428398	Exon	Caudate
e341321	ENSG00000198677.10	ENSG00000198677	TTC37	0.0159293045652126	0.959633594514438	0.643006195648415	0.520600497389268	0.916175915428398	Exon	Caudate
e682302	ENSG00000010278.12	ENSG00000010278	CD9	0.040025665179031	3.39230768950516	0.643002765475042	0.520602720758195	0.916175915428398	Exon	Caudate
e682319	ENSG00000010278.12	ENSG00000010278	CD9	0.040025665179031	3.39230768950516	0.643002765475042	0.520602720758195	0.916175915428398	Exon	Caudate
e148202	ENSG00000172965.14	ENSG00000172965	MIR4435-2HG	-0.0487528902047453	-2.32840342977941	-0.643001839830792	0.520603320742897	0.916175915428398	Exon	Caudate
e869751	ENSG00000133392.17	ENSG00000133392	MYH11	-0.0593881388147875	-2.55938738241432	-0.643001449181006	0.520603573954641	0.916175915428398	Exon	Caudate
e46749	ENSG00000137941.16	ENSG00000137941	TTLL7	0.0338622759487826	0.63116499258115	0.642997835646742	0.520605916181682	0.916175915428398	Exon	Caudate
e21958	ENSG00000060688.12	ENSG00000060688	SNRNP40	0.0199607861218254	0.538192480381448	0.642996212027141	0.520606968584087	0.916175915428398	Exon	Caudate
e381764	ENSG00000234745.9	ENSG00000234745	HLA-B	0.0854173801284443	-1.89861904048544	0.642993634826591	0.520608639083582	0.916175915428398	Exon	Caudate
e1032465	ENSG00000099331.13	ENSG00000099331	MYO9B	0.0387810698761534	-0.718616760906608	0.642989877079779	0.520611074798938	0.916175915428398	Exon	Caudate
e972148	ENSG00000167861.15	ENSG00000167861	HID1	-0.0247468825109171	-0.465889133070164	-0.642988518942203	0.520611955124879	0.916175915428398	Exon	Caudate
e793257	ENSG00000119616.11	ENSG00000119616	FCF1	0.0197064134994022	-0.0187379128641808	0.64298233759533	0.520615961797921	0.916175915428398	Exon	Caudate
e4036	ENSG00000116151.13	ENSG00000116151	MORN1	0.0391850331867791	-2.15597224969435	0.642981561814885	0.520616464650394	0.916175915428398	Exon	Caudate
e500803	ENSG00000185728.16	ENSG00000185728	YTHDF3	0.0175320401898083	0.911953379974551	0.642980964598789	0.520616851759563	0.916175915428398	Exon	Caudate
e553198	ENSG00000136895.18	ENSG00000136895	GARNL3	0.0270139114463641	-1.12117977584214	0.642979435333945	0.520617843013569	0.916175915428398	Exon	Caudate
e860026	ENSG00000167965.17	ENSG00000167965	MLST8	0.0274997793860464	-1.10550729476467	0.642970542545418	0.520623607248504	0.91617638319901	Exon	Caudate
e492585	ENSG00000104691.14	ENSG00000104691	UBXN8	0.0334286320154149	-1.97938633692935	0.6429693041157	0.520624409991435	0.91617638319901	Exon	Caudate
e427626	ENSG00000106346.11	ENSG00000106346	USP42	-0.0369814718244442	-2.20887091997061	-0.642961069538508	0.520629747612698	0.91617638319901	Exon	Caudate
e59230	ENSG00000116830.11	ENSG00000116830	TTF2	-0.029451974457735	0.274268696185235	-0.642958457595508	0.520631440670016	0.91617638319901	Exon	Caudate
e996205	ENSG00000101489.19	ENSG00000101489	CELF4	0.0379701992279436	-0.543863195972197	0.642956773509574	0.520632532293363	0.91617638319901	Exon	Caudate
e107848	ENSG00000188295.14	ENSG00000188295	ZNF669	-0.025416960772667	0.266511492955704	-0.64295277295904	0.52063512545222	0.91617638319901	Exon	Caudate
e188068	ENSG00000054356.13	ENSG00000054356	PTPRN	0.0422882220181261	1.70440315172714	0.642951024786751	0.52063625862047	0.91617638319901	Exon	Caudate
e1010132	ENSG00000104885.17	ENSG00000104885	DOT1L	0.0456707550057952	-2.52781823726467	0.642936782715483	0.520645490402804	0.91617638319901	Exon	Caudate
e754464	ENSG00000133106.14	ENSG00000133106	EPSTI1	-0.0421037929664868	-2.23296827990538	-0.642933899027797	0.520647359633994	0.91617638319901	Exon	Caudate
e648227	ENSG00000172830.12	ENSG00000172830	SSH3	-0.038960351100795	-1.47261106026224	-0.642929692931522	0.520650086068041	0.91617638319901	Exon	Caudate
e747168	ENSG00000090615.13	ENSG00000090615	GOLGA3	0.0166668582698545	0.908969067499415	0.642919741614844	0.520656536641329	0.91617638319901	Exon	Caudate
e670095	ENSG00000118058.20	ENSG00000118058	KMT2A	-0.0181250120972485	0.710612135226332	-0.642893706918796	0.520673412866454	0.91617638319901	Exon	Caudate
e323475	ENSG00000183666.16	ENSG00000183666	GUSBP1	0.0350450583784797	2.94124466336893	0.642893078134589	0.520673820460801	0.91617638319901	Exon	Caudate
e464932	ENSG00000006652.13	ENSG00000006652	IFRD1	-0.0266540803471047	2.10000461878554	-0.642892084846683	0.520674464336301	0.91617638319901	Exon	Caudate
e266406	ENSG00000175182.13	ENSG00000175182	FAM131A	0.0301571378494741	1.73773294261196	0.642884369984571	0.520679465328061	0.91617638319901	Exon	Caudate
e848407	ENSG00000140521.12	ENSG00000140521	POLG	0.0610491603362679	-3.41924631365765	0.642881271641794	0.520681473768447	0.91617638319901	Exon	Caudate
e105048	ENSG00000077585.13	ENSG00000077585	GPR137B	-0.0233785938217056	0.930569516690148	-0.642880133583074	0.520682211493863	0.91617638319901	Exon	Caudate
e344388	ENSG00000134986.13	ENSG00000134986	NREP	0.0262380153103146	2.46162124653899	0.642876418701286	0.520684619600706	0.91617638319901	Exon	Caudate
e155715	ENSG00000168702.17	ENSG00000168702	LRP1B	-0.0227368280380715	-0.187212538499109	-0.642872579295936	0.520687108433813	0.91617638319901	Exon	Caudate
e770778	ENSG00000100813.14	ENSG00000100813	ACIN1	0.0255244888966285	-1.07741447708179	0.642870946104687	0.520688167125782	0.91617638319901	Exon	Caudate
e1031015	ENSG00000167460.14	ENSG00000167460	TPM4	0.0242936576386881	1.40558675004011	0.64286788225074	0.520690153226599	0.91617638319901	Exon	Caudate
e406813	ENSG00000183137.14	ENSG00000183137	CEP57L1	0.0254917826327238	-1.37942336625126	0.642867792472449	0.52069021142419	0.91617638319901	Exon	Caudate
e1172549	ENSG00000241769.7	ENSG00000241769	LINC00893	0.0418405855591169	-2.07272974479697	0.642867107557325	0.520690655411479	0.91617638319901	Exon	Caudate
e9406	ENSG00000116670.14	ENSG00000116670	MAD2L2	-0.0276981060791422	-1.36009310560544	-0.642863854136401	0.5206927644018	0.91617638319901	Exon	Caudate
e581870	ENSG00000072401.14	ENSG00000072401	UBE2D1	0.0236038014543231	-0.555063434208863	0.642848889424524	0.520702465150129	0.91617638319901	Exon	Caudate
e174898	ENSG00000151690.14	ENSG00000151690	MFSD6	0.0260339052135219	0.218110998658803	0.642843502917103	0.520705956931036	0.91617638319901	Exon	Caudate
e682345	ENSG00000010278.12	ENSG00000010278	CD9	0.0400156068761828	3.39230284652326	0.642838676028396	0.520709085951738	0.91617638319901	Exon	Caudate
e431460	ENSG00000136237.18	ENSG00000136237	RAPGEF5	0.0287808660156995	1.44644632642731	0.642837965175903	0.52070954676123	0.91617638319901	Exon	Caudate
e154540	ENSG00000082258.12	ENSG00000082258	CCNT2	0.0232295516133912	-1.11905096822267	0.642837190839689	0.520710048724228	0.91617638319901	Exon	Caudate
e545141	ENSG00000136928.6	ENSG00000136928	GABBR2	-0.0510206735849367	-2.74020992917829	-0.6428321497325	0.520713316625127	0.91617638319901	Exon	Caudate
e803066	ENSG00000214548.14	ENSG00000214548	MEG3	0.0425255965806648	4.50488383236419	0.642831404691369	0.520713799599408	0.91617638319901	Exon	Caudate
e230160	ENSG00000180376.16	ENSG00000180376	CCDC66	-0.0285754484095514	-1.30858763905106	-0.642830138393271	0.520714620480005	0.91617638319901	Exon	Caudate
e187331	ENSG00000115657.12	ENSG00000115657	ABCB6	0.0285122606198754	-1.07716058265809	0.642829748624466	0.520714873148646	0.91617638319901	Exon	Caudate
e916610	ENSG00000108509.20	ENSG00000108509	CAMTA2	0.0282000433122284	1.00601429879045	0.642823371077475	0.520719007419074	0.91617638319901	Exon	Caudate
e995175	ENSG00000172466.15	ENSG00000172466	ZNF24	0.0175298546351665	1.89389946269137	0.642818099737594	0.520722424599117	0.91617638319901	Exon	Caudate
e720445	ENSG00000111596.11	ENSG00000111596	CNOT2	-0.0159390540437646	0.278500777737594	-0.642817705573564	0.520722680118956	0.91617638319901	Exon	Caudate
e637336	ENSG00000149485.17	ENSG00000149485	FADS1	-0.0298153932828357	1.17639768965242	-0.642816756989279	0.520723295046218	0.91617638319901	Exon	Caudate
e1001248	ENSG00000066926.10	ENSG00000066926	FECH	0.0248193754655769	-0.8447711035897	0.642816427513811	0.520723508631382	0.91617638319901	Exon	Caudate
e714215	ENSG00000166886.12	ENSG00000166886	NAB2	0.0627916612976175	-3.04066628302003	0.642816260977294	0.520723616590058	0.91617638319901	Exon	Caudate
e98347	ENSG00000136628.17	ENSG00000136628	EPRS	-0.0144552910153962	1.35092095325374	-0.642814146767373	0.520724987145143	0.91617638319901	Exon	Caudate
e4155	ENSG00000157911.9	ENSG00000157911	PEX10	0.0397437796758636	-2.22007397001139	0.642812749374624	0.520725893018246	0.91617638319901	Exon	Caudate
e876178	ENSG00000140750.16	ENSG00000140750	ARHGAP17	0.0253338245589565	-0.0237076404898095	0.642797997555318	0.520735456074739	0.91617638319901	Exon	Caudate
e563471	ENSG00000107223.12	ENSG00000107223	EDF1	0.0124278676905372	3.04559996458722	0.642788706694401	0.52074147904137	0.91617638319901	Exon	Caudate
e245074	ENSG00000160145.15	ENSG00000160145	KALRN	0.029258823134842	0.226627331316258	0.642784659026252	0.520744103025851	0.91617638319901	Exon	Caudate
e222125	ENSG00000145020.15	ENSG00000145020	AMT	0.0388993899088666	-2.2723499705534	0.642783943388243	0.520744566953683	0.91617638319901	Exon	Caudate
e323920	ENSG00000113360.16	ENSG00000113360	DROSHA	0.0173540355375446	0.547764989090624	0.642782761329014	0.520745333249636	0.91617638319901	Exon	Caudate
e766029	ENSG00000169062.14	ENSG00000169062	UPF3A	-0.0195146218092861	1.04162558038472	-0.642780947670939	0.520746508994599	0.91617638319901	Exon	Caudate
e468712	ENSG00000240758.2	ENSG00000240758		-0.0745362153627216	-2.34345313729751	-0.642776854149097	0.520749162717978	0.91617638319901	Exon	Caudate
e771608	ENSG00000136367.13	ENSG00000136367	ZFHX2	-0.0599445952329635	-3.39927264860997	-0.642772439616105	0.520752024552346	0.91617638319901	Exon	Caudate
e480507	ENSG00000146909.7	ENSG00000146909	NOM1	0.0238347645203811	-1.03356515513286	0.64276853376982	0.520754556624274	0.91617638319901	Exon	Caudate
e1129290	ENSG00000273387.1	ENSG00000273387		-0.031581745998364	-1.51179899738178	-0.642766377762206	0.520755954318042	0.91617638319901	Exon	Caudate
e1069744	ENSG00000182986.12	ENSG00000182986	ZNF320	-0.0270858489682483	-1.4469429410887	-0.642765439954076	0.520756562279662	0.91617638319901	Exon	Caudate
e1069749	ENSG00000182986.12	ENSG00000182986	ZNF320	-0.0270858489682483	-1.4469429410887	-0.642765439954076	0.520756562279662	0.91617638319901	Exon	Caudate
e289611	ENSG00000109265.13	ENSG00000109265	KIAA1211	-0.0415126604213849	-2.48160951529599	-0.642763902633408	0.52075755889366	0.91617638319901	Exon	Caudate
e901580	ENSG00000283057.1	ENSG00000283057		-0.0515927489276946	-3.78237047205485	-0.642759291701679	0.520760548073663	0.91617638319901	Exon	Caudate
e564205	ENSG00000279073.3	ENSG00000279073		-0.0244739577578344	0.364527421889053	-0.642757767149176	0.520761536414224	0.91617638319901	Exon	Caudate
e398842	ENSG00000082293.12	ENSG00000082293	COL19A1	0.0580258712826076	-3.50881812437109	0.642756426224868	0.52076240571266	0.91617638319901	Exon	Caudate
e93300	ENSG00000184144.10	ENSG00000184144	CNTN2	0.044670637471578	2.60224573088374	0.642705661868272	0.520795315934054	0.916228739976507	Exon	Caudate
e89704	ENSG00000116852.14	ENSG00000116852	KIF21B	-0.0277779283111581	-0.851630588722652	-0.642697231868959	0.520800781155086	0.916228739976507	Exon	Caudate
e143455	ENSG00000168658.18	ENSG00000168658	VWA3B	-0.148707364252889	-4.21061864163122	-0.6426930237861	0.520803509292495	0.916228739976507	Exon	Caudate
e1050069	ENSG00000130758.7	ENSG00000130758	MAP3K10	0.030384906147022	1.84860774059123	0.642686580773027	0.520807686369285	0.916228739976507	Exon	Caudate
e992086	ENSG00000101782.14	ENSG00000101782	RIOK3	-0.0278185788006015	-1.05083197487188	-0.642686260166766	0.520807894222331	0.916228739976507	Exon	Caudate
e705931	ENSG00000123358.19	ENSG00000123358	NR4A1	-0.0817772380975158	-0.976668000194486	-0.642677501438146	0.520813572632131	0.916228739976507	Exon	Caudate
e1133138	ENSG00000100092.20	ENSG00000100092	SH3BP1	0.0568835760539163	-3.2556489514534	0.642674601737162	0.520815452557058	0.916228739976507	Exon	Caudate
e632253	ENSG00000030066.13	ENSG00000030066	NUP160	-0.0299414404627465	-1.46392715451967	-0.642668967157671	0.520819105559762	0.916228739976507	Exon	Caudate
e35824	ENSG00000162368.13	ENSG00000162368	CMPK1	0.0151343858460106	2.15111150049142	0.642665887949063	0.520821101873582	0.916228739976507	Exon	Caudate
e622887	ENSG00000151116.16	ENSG00000151116	UEVLD	-0.028944305887624	-1.61066668201146	-0.642660525959367	0.520824578170443	0.916228739976507	Exon	Caudate
e438985	ENSG00000136271.10	ENSG00000136271	DDX56	-0.0168222068506303	0.274427610813772	-0.642651974122695	0.520830122540681	0.916228739976507	Exon	Caudate
e1077158	ENSG00000130725.7	ENSG00000130725	UBE2M	-0.0209473248224924	3.29672351745983	-0.64265059456514	0.520831016945309	0.916228739976507	Exon	Caudate
e425271	ENSG00000164877.18	ENSG00000164877	MICALL2	-0.0404280153630286	-2.14196489891246	-0.642647188416015	0.52083322524769	0.916228739976507	Exon	Caudate
e743332	ENSG00000051825.14	ENSG00000051825	MPHOSPH9	0.0224780547395538	-0.81745735407551	0.642645958996881	0.520834022315918	0.916228739976507	Exon	Caudate
e36016	ENSG00000132122.11	ENSG00000132122	SPATA6	0.0257791337294928	1.81667668894108	0.642640448350652	0.520837595036103	0.916228739976507	Exon	Caudate
e107870	ENSG00000196418.12	ENSG00000196418	ZNF124	0.0705175119825142	-3.40485853788982	0.642638217072569	0.520839041645408	0.916228739976507	Exon	Caudate
e134360	ENSG00000144040.12	ENSG00000144040	SFXN5	-0.0394336072571399	0.0815308609174991	-0.642637643881567	0.520839413263894	0.916228739976507	Exon	Caudate
e592494	ENSG00000138190.16	ENSG00000138190	EXOC6	-0.022947180509518	1.37939005532156	-0.642633497045388	0.520842101797597	0.916228739976507	Exon	Caudate
e674088	ENSG00000110002.15	ENSG00000110002	VWA5A	-0.026164529395941	-0.505629992479154	-0.64263088639177	0.520843794376034	0.916228739976507	Exon	Caudate
e433484	ENSG00000146592.16	ENSG00000146592	CREB5	-0.0834840204481409	-3.53539946186726	-0.642630644037813	0.520843951502761	0.916228739976507	Exon	Caudate
e1120854	ENSG00000099937.10	ENSG00000099937	SERPIND1	0.0711222843252088	-3.11318010733514	0.642628516600725	0.520845330797267	0.916228739976507	Exon	Caudate
e3398	ENSG00000215790.6	ENSG00000215790	SLC35E2	0.0458220484722929	0.0433500260798905	0.642619316488571	0.520851295584891	0.916232981417746	Exon	Caudate
e655687	ENSG00000137486.16	ENSG00000137486	ARRB1	-0.0207171861255766	0.972737107739073	-0.642615101502424	0.520854028334809	0.916232981417746	Exon	Caudate
e551630	ENSG00000119522.16	ENSG00000119522	DENND1A	-0.0178368755042552	1.0058362262117	-0.642605777903032	0.520860073236402	0.916232981417746	Exon	Caudate
e1058906	ENSG00000011485.14	ENSG00000011485	PPP5C	-0.0186492804322368	0.407773603148625	-0.642604613322301	0.520860828288113	0.916232981417746	Exon	Caudate
e182750	ENSG00000115365.11	ENSG00000115365	LANCL1	0.0348244113085859	-0.919430104826076	0.642602162209835	0.520862417459878	0.916232981417746	Exon	Caudate
e1076760	ENSG00000268895.5	ENSG00000268895	A1BG-AS1	0.05074385267679	-3.22160091857424	0.642601368594122	0.520862931998895	0.916232981417746	Exon	Caudate
e662481	ENSG00000165895.17	ENSG00000165895	ARHGAP42	-0.0302174321283237	0.924590319811952	-0.642580502182054	0.520876460785963	0.916241371997981	Exon	Caudate
e633704	ENSG00000156599.10	ENSG00000156599	ZDHHC5	-0.0213609201478001	-0.752029995283163	-0.642577509738961	0.520878400958337	0.916241371997981	Exon	Caudate
e812449	ENSG00000175344.17	ENSG00000175344	CHRNA7	0.0586358153357392	-2.86999420631967	0.642575955291311	0.520879408797318	0.916241371997981	Exon	Caudate
e307831	ENSG00000138709.17	ENSG00000138709	LARP1B	-0.0437831237112153	-2.53398573792756	-0.642558360107639	0.520890816850371	0.916241371997981	Exon	Caudate
e983199	ENSG00000169696.15	ENSG00000169696	ASPSCR1	-0.0198769336412274	1.01937207398056	-0.642554871538778	0.520893078722107	0.916241371997981	Exon	Caudate
e608712	ENSG00000182272.11	ENSG00000182272	B4GALNT4	-0.0244606320057442	0.204486511404164	-0.642554519704268	0.520893306840155	0.916241371997981	Exon	Caudate
e211190	ENSG00000172995.16	ENSG00000172995	ARPP21	0.0348463723837487	-1.19717506642808	0.642547522116805	0.520897843858892	0.916241371997981	Exon	Caudate
e215056	ENSG00000114857.17	ENSG00000114857	NKTR	0.0243543984702487	0.192575043673581	0.642544924851698	0.520899527850254	0.916241371997981	Exon	Caudate
e433314	ENSG00000106052.13	ENSG00000106052	TAX1BP1	0.0140152560015169	3.64593683272025	0.642544278030335	0.520899947230902	0.916241371997981	Exon	Caudate
e562553	ENSG00000165688.11	ENSG00000165688	PMPCA	-0.0171568506958808	-0.131990240474314	-0.642542482485951	0.520901111411931	0.916241371997981	Exon	Caudate
e305891	ENSG00000172403.10	ENSG00000172403	SYNPO2	-0.0381445250832616	-1.17134789693248	-0.642542243079059	0.520901266636801	0.916241371997981	Exon	Caudate
e756547	ENSG00000231607.9	ENSG00000231607	DLEU2	-0.032158577706872	-1.33702711953613	-0.642539921982995	0.520902771573144	0.916241371997981	Exon	Caudate
e245072	ENSG00000160145.15	ENSG00000160145	KALRN	0.0311726145209472	-0.697572815130917	0.642531994485462	0.520907911566559	0.916241371997981	Exon	Caudate
e302375	ENSG00000138777.19	ENSG00000138777	PPA2	-0.0193831386322531	1.37364584422602	-0.642527759619492	0.520910657359704	0.916241371997981	Exon	Caudate
e81828	ENSG00000000460.16	ENSG00000000460	C1orf112	0.0399516086777898	-2.24812821432323	0.642526649803474	0.520911376941027	0.916241371997981	Exon	Caudate
e689473	ENSG00000171681.12	ENSG00000171681	ATF7IP	0.0619764409175099	-3.73927803543526	0.642525353069904	0.520912217716403	0.916241371997981	Exon	Caudate
e9892	ENSG00000116688.16	ENSG00000116688	MFN2	-0.0134058354605868	1.88159744027154	-0.64252040523799	0.520915425795295	0.916241371997981	Exon	Caudate
e749191	ENSG00000273167.1	ENSG00000273167		0.0178012243489248	1.83559576258724	0.642519747175091	0.520915852471371	0.916241371997981	Exon	Caudate
e577188	ENSG00000234420.7	ENSG00000234420	ZNF37BP	0.0151006240315661	1.26691998588599	0.642515848585171	0.520918380250233	0.916241371997981	Exon	Caudate
e383474	ENSG00000204394.12	ENSG00000204394	VARS	0.0201077302484304	-0.376480240071956	0.64251095184758	0.520921555219917	0.916241371997981	Exon	Caudate
e1088968	ENSG00000214078.12	ENSG00000214078	CPNE1	0.0267258594847168	-0.946243575131619	0.642506300849087	0.520924570865395	0.916241371997981	Exon	Caudate
e636389	ENSG00000149476.15	ENSG00000149476	TKFC	0.0284705240018813	-1.37366031566915	0.642495265105529	0.520931726330653	0.916241371997981	Exon	Caudate
e464077	ENSG00000091129.19	ENSG00000091129	NRCAM	-0.0158773022415802	2.25682790176883	-0.642494358905722	0.520932313903762	0.916241371997981	Exon	Caudate
e1044186	ENSG00000105270.14	ENSG00000105270	CLIP3	-0.0377161129560663	0.459225785384565	-0.642484462868512	0.520938730441826	0.916241371997981	Exon	Caudate
e888398	ENSG00000260198.1	ENSG00000260198		0.0329654683656034	-0.194225739077517	0.642476980633096	0.520943581910729	0.916241371997981	Exon	Caudate
e176613	ENSG00000115524.15	ENSG00000115524	SF3B1	-0.011788772157585	2.18025608818906	-0.642474532361699	0.520945169370871	0.916241371997981	Exon	Caudate
e371797	ENSG00000245060.6	ENSG00000245060	LINC00847	0.0531653482363998	-3.13167547737513	0.642468489352133	0.520949087671367	0.916241371997981	Exon	Caudate
e675081	ENSG00000134910.12	ENSG00000134910	STT3A	0.0215280445325388	0.155673520464204	0.642468045591196	0.520949375407521	0.916241371997981	Exon	Caudate
e797071	ENSG00000165521.15	ENSG00000165521	EML5	-0.029860495296597	-1.37038399838729	-0.642457824264893	0.520956002974214	0.916241371997981	Exon	Caudate
e299201	ENSG00000152208.12	ENSG00000152208	GRID2	-0.0288174578263526	-1.02494881008835	-0.642455166285571	0.520957726430417	0.916241371997981	Exon	Caudate
e983215	ENSG00000169689.14	ENSG00000169689	STRA13	0.0398968414566385	-1.74888433152493	0.64244873907916	0.520961893897425	0.916241371997981	Exon	Caudate
e983238	ENSG00000169689.14	ENSG00000169689	STRA13	0.0398968414566385	-1.74888433152493	0.64244873907916	0.520961893897425	0.916241371997981	Exon	Caudate
e983256	ENSG00000169689.14	ENSG00000169689	STRA13	0.0398968414566385	-1.74888433152493	0.64244873907916	0.520961893897425	0.916241371997981	Exon	Caudate
e716337	ENSG00000135506.15	ENSG00000135506	OS9	0.0192267933854162	0.887308203015557	0.642442596530258	0.52096587680567	0.916241371997981	Exon	Caudate
e562939	ENSG00000233016.6	ENSG00000233016	SNHG7	-0.0353687260050844	-0.767001741237407	-0.642435972812192	0.520970171727872	0.916241371997981	Exon	Caudate
e305735	ENSG00000150961.14	ENSG00000150961	SEC24D	-0.0441290994476314	-2.30929603580625	-0.642433143577031	0.520972006253698	0.916241371997981	Exon	Caudate
e416004	ENSG00000164440.14	ENSG00000164440	TXLNB	-0.0508750499449853	-1.21962332428522	-0.642422361752802	0.520978997408724	0.916241371997981	Exon	Caudate
e107602	ENSG00000235021.1	ENSG00000235021		-0.0690483507117446	-3.62242425015665	-0.642418363038099	0.520981590269331	0.916241371997981	Exon	Caudate
e77176	ENSG00000224261.2	ENSG00000224261	RPSAP18	0.03374193463092	-2.1840907466894	0.642412782567079	0.520985208789065	0.916241371997981	Exon	Caudate
e1048823	ENSG00000130755.12	ENSG00000130755	GMFG	-0.0303388696651849	-0.560996150933269	-0.642409234020439	0.520987509763967	0.916241371997981	Exon	Caudate
e444022	ENSG00000158321.15	ENSG00000158321	AUTS2	-0.0273735691178801	0.0331472117660451	-0.642407774292874	0.520988456292854	0.916241371997981	Exon	Caudate
e367411	ENSG00000074317.10	ENSG00000074317	SNCB	0.0399388548297472	0.155749231957756	0.64240540589171	0.520989992033448	0.916241371997981	Exon	Caudate
e712708	ENSG00000062485.18	ENSG00000062485	CS	0.0151032300386635	0.722493096500395	0.642400465338896	0.520993195639944	0.916241371997981	Exon	Caudate
e174599	ENSG00000064933.16	ENSG00000064933	PMS1	-0.0226817075634749	0.0177141262394324	-0.64239845358159	0.520994500128213	0.916241371997981	Exon	Caudate
e450786	ENSG00000135185.11	ENSG00000135185	TMEM243	-0.0266990239725072	-1.30731843253891	-0.642397944274457	0.520994830379638	0.916241371997981	Exon	Caudate
e1123982	ENSG00000100024.14	ENSG00000100024	UPB1	0.0479098705134364	-1.72679291606647	0.642397362809844	0.520995207420471	0.916241371997981	Exon	Caudate
e912647	ENSG00000132386.10	ENSG00000132386	SERPINF1	-0.0550858235323802	-3.14487434079758	-0.642380877389102	0.521005897169653	0.916241371997981	Exon	Caudate
e144253	ENSG00000144182.16	ENSG00000144182	LIPT1	-0.0379388845208269	-2.59497482298614	-0.642378478746872	0.521007452546369	0.916241371997981	Exon	Caudate
e486953	ENSG00000104613.11	ENSG00000104613	INTS10	-0.0163035293654262	0.692024935422978	-0.642374515002315	0.521010022804048	0.916241371997981	Exon	Caudate
e674311	ENSG00000120458.10	ENSG00000120458	MSANTD2	-0.0173767402531004	0.798764981656967	-0.642373222155739	0.521010861141234	0.916241371997981	Exon	Caudate
e470697	ENSG00000231721.6	ENSG00000231721	LINC-PINT	-0.0181797376265659	0.5027257481642	-0.642363084389452	0.521017434928	0.916241371997981	Exon	Caudate
e938280	ENSG00000176658.16	ENSG00000176658	MYO1D	0.0432787547477264	0.401383214552306	0.642360954210282	0.521018816238094	0.916241371997981	Exon	Caudate
e175432	ENSG00000128641.18	ENSG00000128641	MYO1B	-0.0328073928296109	-0.865451241281779	-0.642348224900106	0.521027070571306	0.916241371997981	Exon	Caudate
e510805	ENSG00000155096.13	ENSG00000155096	AZIN1	-0.0191906419973922	1.87102541576873	-0.6423457585507	0.521028669885726	0.916241371997981	Exon	Caudate
e386511	ENSG00000204252.13	ENSG00000204252	HLA-DOA	0.0675619256240627	-3.12217580157599	0.642343128714696	0.521030375216499	0.916241371997981	Exon	Caudate
e185260	ENSG00000127837.9	ENSG00000127837	AAMP	-0.0142288609459022	1.39930439111236	-0.64233967421972	0.521032615306036	0.916241371997981	Exon	Caudate
e407760	ENSG00000155111.14	ENSG00000155111	CDK19	0.0213094694994489	0.716005823462869	0.642338810023147	0.521033175700654	0.916241371997981	Exon	Caudate
e684801	ENSG00000111679.16	ENSG00000111679	PTPN6	0.055745444811442	-2.90340287713132	0.642337048218563	0.521034318156746	0.916241371997981	Exon	Caudate
e119587	ENSG00000162959.13	ENSG00000162959	MEMO1	0.0493193919738201	-1.98728253259204	0.642335754630218	0.521035156995145	0.916241371997981	Exon	Caudate
e549998	ENSG00000136861.17	ENSG00000136861	CDK5RAP2	0.0288850441508507	-1.02659432721076	0.642334442451739	0.521036007889189	0.916241371997981	Exon	Caudate
e142800	ENSG00000196912.12	ENSG00000196912	ANKRD36B	-0.104216800333621	-0.0597463917691162	-0.642333599692502	0.521036554384445	0.916241371997981	Exon	Caudate
e49537	ENSG00000122484.8	ENSG00000122484	RPAP2	0.0235114893200017	-0.522233115495301	0.642333416722389	0.521036673033196	0.916241371997981	Exon	Caudate
e643040	ENSG00000149823.7	ENSG00000149823	VPS51	0.0257602345164327	1.01419083195409	0.642332934901276	0.521036985474856	0.916241371997981	Exon	Caudate
e381747	ENSG00000204525.15	ENSG00000204525	HLA-C	-0.0378805939301672	2.58728054951319	-0.642331568986887	0.521037871216061	0.916241371997981	Exon	Caudate
e155978	ENSG00000121964.14	ENSG00000121964	GTDC1	0.017773485640124	1.3622824613613	0.642331020677638	0.521038226773039	0.916241371997981	Exon	Caudate
e262384	ENSG00000121879.3	ENSG00000121879	PIK3CA	0.0143566722685208	0.850497295629936	0.642322484414396	0.521043762220133	0.916241371997981	Exon	Caudate
e78218	ENSG00000143222.11	ENSG00000143222	UFC1	0.0171010996909878	2.18443980658572	0.64231968664937	0.521045576472611	0.916241371997981	Exon	Caudate
e32721	ENSG00000198520.10	ENSG00000198520	C1orf228	-0.0611408112396452	-3.62895517568132	-0.642307108138354	0.521053733236111	0.916241371997981	Exon	Caudate
e355617	ENSG00000112855.14	ENSG00000112855	HARS2	-0.023078347926547	-1.19186440397238	-0.642304869413437	0.521055184984787	0.916241371997981	Exon	Caudate
e647812	ENSG00000173120.14	ENSG00000173120	KDM2A	0.0231203716372626	-0.412997855482758	0.642304048435087	0.521055717366143	0.916241371997981	Exon	Caudate
e735718	ENSG00000234608.7	ENSG00000234608	MAPKAPK5-AS1	0.0254679094505457	0.557008033881185	0.642302823800671	0.52105651150762	0.916241371997981	Exon	Caudate
e999385	ENSG00000267699.2	ENSG00000267699		0.0126810634399832	1.5818281183917	0.642299460566272	0.52105869247513	0.916241371997981	Exon	Caudate
e1051543	ENSG00000086544.2	ENSG00000086544	ITPKC	0.048396697916134	-2.15869556574508	0.64229890456232	0.521059053029269	0.916241371997981	Exon	Caudate
e84813	ENSG00000143322.19	ENSG00000143322	ABL2	-0.0326143992624547	-2.11864438728955	-0.64229785415768	0.521059734189781	0.916241371997981	Exon	Caudate
e589480	ENSG00000230417.11	ENSG00000230417	LINC00856	0.0563554166009725	-3.31868538835896	0.642293204754747	0.521062749214055	0.916241371997981	Exon	Caudate
e637275	ENSG00000149485.17	ENSG00000149485	FADS1	-0.0298756509331334	1.17200632677928	-0.642292455585436	0.521063235032904	0.916241371997981	Exon	Caudate
e362421	ENSG00000055163.19	ENSG00000055163	CYFIP2	0.0251571788557382	2.44947118203927	0.642290348059377	0.521064601715721	0.916241371997981	Exon	Caudate
e143539	ENSG00000168658.18	ENSG00000168658	VWA3B	-0.124613174245686	-4.58303211230654	-0.642287997035931	0.521066126303253	0.916241371997981	Exon	Caudate
e127793	ENSG00000028116.16	ENSG00000028116	VRK2	0.0528593917253628	-0.899131133625921	0.642281656189621	0.521070238215565	0.916241371997981	Exon	Caudate
e127825	ENSG00000028116.16	ENSG00000028116	VRK2	0.0528593917253628	-0.899131133625921	0.642281656189621	0.521070238215565	0.916241371997981	Exon	Caudate
e727503	ENSG00000139350.11	ENSG00000139350	NEDD1	-0.0441006538062596	-2.79068647050782	-0.642272832168881	0.521075960444857	0.916246982138272	Exon	Caudate
e923733	ENSG00000166596.14	ENSG00000166596	CFAP52	-0.111268434983114	-2.94889532866884	-0.642264594891024	0.521081302210554	0.916251923229593	Exon	Caudate
e860339	ENSG00000167969.12	ENSG00000167969	ECI1	0.0209090621383419	0.403618712105068	0.642256594213245	0.521086490571326	0.916254007381281	Exon	Caudate
e988713	ENSG00000168461.12	ENSG00000168461	RAB31	-0.0261872058320626	0.0141492034485926	-0.642251936433826	0.521089511107719	0.916254007381281	Exon	Caudate
e1022013	ENSG00000129353.14	ENSG00000129353	SLC44A2	-0.0237965117542271	0.391408930562086	-0.642250357026462	0.521090535344071	0.916254007381281	Exon	Caudate
e661247	ENSG00000202314.1	ENSG00000202314	SNORD6	-0.0568803893118141	-3.56371092452728	-0.642246197725278	0.521093232631309	0.916254007381281	Exon	Caudate
e769599	ENSG00000155463.12	ENSG00000155463	OXA1L	0.0199692591372733	0.668568905626658	0.642243246977239	0.521095146181898	0.916254007381281	Exon	Caudate
e1148559	ENSG00000198947.15	ENSG00000198947	DMD	-0.0510643810266233	-1.39822096890694	-0.64223777181258	0.521098696818147	0.916254041759455	Exon	Caudate
e127247	ENSG00000115355.15	ENSG00000115355	CCDC88A	0.0210842885075695	1.86630126540123	0.642222394226269	0.521108669227187	0.916254041759455	Exon	Caudate
e17151	ENSG00000001461.16	ENSG00000001461	NIPAL3	0.0203118682772591	0.925235257001574	0.642220495431973	0.521109900607602	0.916254041759455	Exon	Caudate
e514150	ENSG00000156787.16	ENSG00000156787	TBC1D31	0.0378596065953142	-2.08662591667159	0.642219528859661	0.521110527436593	0.916254041759455	Exon	Caudate
e465967	ENSG00000004866.19	ENSG00000004866	ST7	-0.0378393874107348	-2.45463291236804	-0.642204813447128	0.521120070533973	0.916254041759455	Exon	Caudate
e386641	ENSG00000204248.10	ENSG00000204248	COL11A2	0.0511104013790831	-2.53430796820852	0.642198834670101	0.52112394785858	0.916254041759455	Exon	Caudate
e35201	ENSG00000123472.12	ENSG00000123472	ATPAF1	-0.0565404407287479	-3.52517877622937	-0.642197078862598	0.521125086528334	0.916254041759455	Exon	Caudate
e169122	ENSG00000116044.15	ENSG00000116044	NFE2L2	-0.0272591046906513	-0.127973132698363	-0.64219639766737	0.521125528294877	0.916254041759455	Exon	Caudate
e1020384	ENSG00000080573.6	ENSG00000080573	COL5A3	0.0486055163738807	-0.382498411520968	0.642189986758869	0.521129685886164	0.916254041759455	Exon	Caudate
e718353	ENSG00000174106.2	ENSG00000174106	LEMD3	0.0163898210969538	0.892074359709467	0.642183231175134	0.521134067024188	0.916254041759455	Exon	Caudate
e757394	ENSG00000123191.14	ENSG00000123191	ATP7B	-0.0384027476059467	-2.24020753945076	-0.642182415924844	0.521134595732422	0.916254041759455	Exon	Caudate
e967812	ENSG00000214174.8	ENSG00000214174	AMZ2P1	-0.0177950192838709	0.457104791704619	-0.642182074581737	0.521134817101221	0.916254041759455	Exon	Caudate
e59271	ENSG00000116830.11	ENSG00000116830	TTF2	-0.0405992532747147	-1.97947445685786	-0.642169481859785	0.521142983802938	0.916254041759455	Exon	Caudate
e737630	ENSG00000122965.10	ENSG00000122965	RBM19	0.020123128302355	-0.260345506717703	0.642168045322809	0.521143915438048	0.916254041759455	Exon	Caudate
e519978	ENSG00000184428.12	ENSG00000184428	TOP1MT	0.0372838954306487	-2.56627690072413	0.642166138171293	0.521145152281411	0.916254041759455	Exon	Caudate
e581478	ENSG00000150275.17	ENSG00000150275	PCDH15	0.0412505360951609	-1.44257278346244	0.642165179998547	0.521145773684946	0.916254041759455	Exon	Caudate
e959698	ENSG00000108848.15	ENSG00000108848	LUC7L3	-0.021773355362034	0.722118572792558	-0.642156767574968	0.521151229408377	0.916254041759455	Exon	Caudate
e58256	ENSG00000116752.5	ENSG00000116752	BCAS2	0.0205054004956231	2.69040904133449	0.642148942688559	0.521156304121821	0.916254041759455	Exon	Caudate
e1006044	ENSG00000105556.11	ENSG00000105556	MIER2	0.0215791235541948	-0.819710527334316	0.642147799297335	0.521157045653294	0.916254041759455	Exon	Caudate
e978174	ENSG00000167900.11	ENSG00000167900	TK1	0.0608136872717846	-3.38778304869091	0.642146033290749	0.521158190974916	0.916254041759455	Exon	Caudate
e284910	ENSG00000035928.14	ENSG00000035928	RFC1	0.023854711386481	-0.427116011076515	0.642144030120053	0.521159490107948	0.916254041759455	Exon	Caudate
e418818	ENSG00000131018.22	ENSG00000131018	SYNE1	-0.0222362516228936	2.83603110958025	-0.642141780674824	0.521160948961457	0.916254041759455	Exon	Caudate
e1040663	ENSG00000126249.7	ENSG00000126249	PDCD2L	0.0208180051333423	-0.674762106647528	0.642140708998624	0.521161643986272	0.916254041759455	Exon	Caudate
e79564	ENSG00000117143.13	ENSG00000117143	UAP1	-0.0264987814853241	-0.637655186150042	-0.642139956662789	0.521162131906392	0.916254041759455	Exon	Caudate
e730333	ENSG00000111696.11	ENSG00000111696	NT5DC3	-0.053801084682659	-3.4758470973352	-0.642137675992791	0.521163611014278	0.916254041759455	Exon	Caudate
e289659	ENSG00000157426.13	ENSG00000157426	AASDH	-0.0190897948054964	-0.278903450104167	-0.642136666516953	0.52116426570139	0.916254041759455	Exon	Caudate
e807425	ENSG00000185347.17	ENSG00000185347	C14orf80	0.0318486557823544	-1.28667363589965	0.642135731225719	0.521164872277076	0.916254041759455	Exon	Caudate
e1113038	ENSG00000160194.17	ENSG00000160194	NDUFV3	-0.0214640692501983	0.0112061771434047	-0.642127264053784	0.521170363610648	0.916254041759455	Exon	Caudate
e441674	ENSG00000132432.13	ENSG00000132432	SEC61G	0.0259541064447912	2.03766442527681	0.642126977055103	0.521170549742445	0.916254041759455	Exon	Caudate
e1104872	ENSG00000154654.14	ENSG00000154654	NCAM2	0.0180360738588995	1.84523287307098	0.642123846017936	0.521172580365767	0.916254041759455	Exon	Caudate
e208373	ENSG00000151090.17	ENSG00000151090	THRB	0.0337896287143619	-1.27132184393514	0.642122197295763	0.521173649640472	0.916254041759455	Exon	Caudate
e1116539	ENSG00000160305.17	ENSG00000160305	DIP2A	0.0270991555133236	-0.893945863442889	0.642115697409108	0.521177865136999	0.916257001890322	Exon	Caudate
e640455	ENSG00000256824.1	ENSG00000256824		0.0452991935531744	-2.85076694265732	0.642104828921693	0.521184913925579	0.916264766732244	Exon	Caudate
e1031026	ENSG00000167460.14	ENSG00000167460	TPM4	0.023941816207817	0.678168685390711	0.642101079849581	0.521187345408442	0.916264766732244	Exon	Caudate
e936904	ENSG00000265798.6	ENSG00000265798		-0.0658344741041496	-3.69673628615062	-0.642087397585068	0.521196219171644	0.916267625773068	Exon	Caudate
e552205	ENSG00000173611.17	ENSG00000173611	SCAI	0.0252267310733653	-0.0903075011717286	0.642080177552964	0.521200901823828	0.916267625773068	Exon	Caudate
e898847	ENSG00000132603.13	ENSG00000132603	NIP7	-0.0205691313426929	-0.199634959145719	-0.64207847900434	0.521202003444308	0.916267625773068	Exon	Caudate
e166497	ENSG00000198586.13	ENSG00000198586	TLK1	-0.0218683648337372	-0.335695713978167	-0.64207746491262	0.521202661150049	0.916267625773068	Exon	Caudate
e564310	ENSG00000177239.14	ENSG00000177239	MAN1B1	0.0150664674157302	1.83453747157239	0.642068058965582	0.521208761551	0.916267625773068	Exon	Caudate
e497802	ENSG00000253729.7	ENSG00000253729	PRKDC	0.0171870482275794	0.132626309697091	0.642067825001249	0.521208913293367	0.916267625773068	Exon	Caudate
e1044197	ENSG00000105270.14	ENSG00000105270	CLIP3	-0.0261420411572925	1.66398766457015	-0.642065137245688	0.521210656493997	0.916267625773068	Exon	Caudate
e335593	ENSG00000145741.15	ENSG00000145741	BTF3	-0.0112227265711711	4.11479542320228	-0.642059663192169	0.521214206816326	0.916267625773068	Exon	Caudate
e452748	ENSG00000001629.9	ENSG00000001629	ANKIB1	0.0178104278021599	2.1019308877392	0.642041499217531	0.521225987566119	0.916267625773068	Exon	Caudate
e809656	ENSG00000224078.12	ENSG00000224078	SNHG14	0.0417498269257426	-1.34374093696428	0.642018866650459	0.521240666738072	0.916267625773068	Exon	Caudate
e782635	ENSG00000020577.13	ENSG00000020577	SAMD4A	0.0367630783221217	-0.243515089883184	0.642011327517637	0.521245556563439	0.916267625773068	Exon	Caudate
e41161	ENSG00000132849.19	ENSG00000132849	PATJ	-0.0264243953755136	-0.689961498699532	-0.642011104346111	0.521245701311188	0.916267625773068	Exon	Caudate
e102017	ENSG00000143774.16	ENSG00000143774	GUK1	-0.0229989225616376	3.04063588192011	-0.642003590341241	0.521250574863037	0.916267625773068	Exon	Caudate
e208014	ENSG00000151789.10	ENSG00000151789	ZNF385D	0.0381246995051214	-0.702635437565877	0.642001212686183	0.521252117004978	0.916267625773068	Exon	Caudate
e30969	ENSG00000198198.14	ENSG00000198198	SZT2	0.0219632061446306	-0.288279990261662	0.641997930098578	0.52125424608809	0.916267625773068	Exon	Caudate
e971899	ENSG00000161513.11	ENSG00000161513	FDXR	-0.0355965941288312	-2.14951525394042	-0.64199646522697	0.521255196203834	0.916267625773068	Exon	Caudate
e1048932	ENSG00000179134.15	ENSG00000179134	SAMD4B	-0.0268235990569719	-1.03635469264424	-0.641994959391123	0.521256172889916	0.916267625773068	Exon	Caudate
e290068	ENSG00000047315.14	ENSG00000047315	POLR2B	0.0180127868519198	0.529558570156545	0.641993545122889	0.521257090186047	0.916267625773068	Exon	Caudate
e983907	ENSG00000176155.18	ENSG00000176155	CCDC57	0.0641997026243464	-3.76515123432994	0.641991818541897	0.521258210049752	0.916267625773068	Exon	Caudate
e1045141	ENSG00000198453.12	ENSG00000198453	ZNF568	0.0327430081826634	-2.38255089867418	0.641991706616004	0.521258282645141	0.916267625773068	Exon	Caudate
e320805	ENSG00000153395.9	ENSG00000153395	LPCAT1	0.0267083332540195	-1.0166966000104	0.641990658585598	0.521258962400305	0.916267625773068	Exon	Caudate
e189535	ENSG00000171951.4	ENSG00000171951	SCG2	0.0538999611660047	1.10299789334715	0.641985308364219	0.521262432574518	0.916267625773068	Exon	Caudate
e684797	ENSG00000111679.16	ENSG00000111679	PTPN6	0.0610436623982019	-2.84140737320329	0.641979313488228	0.521266320888378	0.916267625773068	Exon	Caudate
e413621	ENSG00000118515.11	ENSG00000118515	SGK1	-0.0528115232013096	-3.25312956648021	-0.641979016586917	0.521266513460805	0.916267625773068	Exon	Caudate
e27404	ENSG00000127603.23	ENSG00000127603	MACF1	-0.0155771813174416	3.00660908945924	-0.641974059379673	0.521269728748196	0.916267625773068	Exon	Caudate
e580106	ENSG00000227345.8	ENSG00000227345	PARG	0.026802885540728	-1.25277695001556	0.641967281370209	0.521274125040202	0.916267625773068	Exon	Caudate
e1025884	ENSG00000095066.11	ENSG00000095066	HOOK2	-0.0452724243538694	-2.61527481950257	-0.641964163640423	0.521276147240703	0.916267625773068	Exon	Caudate
e1013396	ENSG00000142002.16	ENSG00000142002	DPP9	0.0201376647862334	0.234888170435	0.641959772133296	0.5212789956368	0.916267625773068	Exon	Caudate
e872254	ENSG00000174628.16	ENSG00000174628	IQCK	-0.0191621814322591	0.589942246665789	-0.641958024964653	0.521280128878309	0.916267625773068	Exon	Caudate
e574912	ENSG00000183621.15	ENSG00000183621	ZNF438	-0.0496461988958292	-3.49366186328368	-0.641957293600817	0.521280603252961	0.916267625773068	Exon	Caudate
e1047185	ENSG00000196218.12	ENSG00000196218	RYR1	0.0480403771607145	-2.60373362480413	0.641947674055029	0.521286842669853	0.916267625773068	Exon	Caudate
e265808	ENSG00000114867.20	ENSG00000114867	EIF4G1	-0.015692478036207	0.655608049571191	-0.6419467598033	0.521287435672592	0.916267625773068	Exon	Caudate
e753456	ENSG00000120685.19	ENSG00000120685	PROSER1	0.0374272781625881	-2.53523572527265	0.641940701575491	0.521291365174305	0.916267625773068	Exon	Caudate
e1028587	ENSG00000072071.16	ENSG00000072071	ADGRL1	0.0258253380710983	1.36080726548882	0.64193830756263	0.521292917988674	0.916267625773068	Exon	Caudate
e346249	ENSG00000133835.14	ENSG00000133835	HSD17B4	-0.0206652993253832	1.38892538997942	-0.641931654381567	0.521297233414616	0.916267625773068	Exon	Caudate
e561430	ENSG00000196422.10	ENSG00000196422	PPP1R26	-0.040139575997281	-2.33987921611863	-0.641928139511493	0.521299513258037	0.916267625773068	Exon	Caudate
e161319	ENSG00000123636.17	ENSG00000123636	BAZ2B	0.0198085627279088	1.36949897937245	0.641927035823615	0.521300229142047	0.916267625773068	Exon	Caudate
e5056	ENSG00000116213.15	ENSG00000116213	WRAP73	0.025818262932135	-1.18949598430518	0.641925158235248	0.521301447001556	0.916267625773068	Exon	Caudate
e1102252	ENSG00000101150.17	ENSG00000101150	TPD52L2	-0.0110877074638712	3.72478649399025	-0.641923814987961	0.521302318272493	0.916267625773068	Exon	Caudate
e742932	ENSG00000111325.16	ENSG00000111325	OGFOD2	0.0214600389783425	0.0888347226849739	0.641921903397077	0.521303558189625	0.916267625773068	Exon	Caudate
e71719	ENSG00000177628.15	ENSG00000177628	GBA	0.0527666407885745	-3.13000487569629	0.641921864505525	0.521303583415908	0.916267625773068	Exon	Caudate
e608107	ENSG00000171772.15	ENSG00000171772	SYCE1	-0.075136560245661	-3.40892762266351	-0.64192172135972	0.521303676264779	0.916267625773068	Exon	Caudate
e92599	ENSG00000143850.13	ENSG00000143850	PLEKHA6	0.0267794667918198	0.417802323261747	0.641919333532774	0.521305225085712	0.916267625773068	Exon	Caudate
e750435	ENSG00000152520.13	ENSG00000152520	PAN3	0.0241349776886493	-0.332179695967654	0.641918128671438	0.521306006598215	0.916267625773068	Exon	Caudate
e1030303	ENSG00000011451.17	ENSG00000011451	WIZ	-0.0347877013692635	-2.11718207335704	-0.641917458596749	0.521306441230855	0.916267625773068	Exon	Caudate
e719105	ENSG00000111554.14	ENSG00000111554	MDM1	0.0346056266557236	-0.456969496400722	0.641912362324883	0.52130974684773	0.916267625773068	Exon	Caudate
e85522	ENSG00000230124.6	ENSG00000230124	ACBD6	-0.0353140063898372	-1.42614108757244	-0.641893130070902	0.521322221645414	0.916267625773068	Exon	Caudate
e490517	ENSG00000120907.17	ENSG00000120907	ADRA1A	0.0359126105795085	0.306057120964203	0.641890964156802	0.5213236265523	0.916267625773068	Exon	Caudate
e593531	ENSG00000138115.13	ENSG00000138115	CYP2C8	-0.0685681538734726	-3.63304995924294	-0.641888918953986	0.521324953162348	0.916267625773068	Exon	Caudate
e787173	ENSG00000100714.15	ENSG00000100714	MTHFD1	0.0230260759878638	0.500468133524309	0.641885678950009	0.521327054777454	0.916267625773068	Exon	Caudate
e551670	ENSG00000119522.16	ENSG00000119522	DENND1A	-0.0178155096620816	1.0058602196288	-0.641883119541663	0.521328714930128	0.916267625773068	Exon	Caudate
e1077849	ENSG00000088833.17	ENSG00000088833	NSFL1C	-0.0155355517311678	0.855168835820577	-0.641882100731006	0.521329375779416	0.916267625773068	Exon	Caudate
e48939	ENSG00000162669.15	ENSG00000162669	HFM1	-0.0438081039798303	-1.88351214227305	-0.641879136836998	0.521331298305195	0.916267625773068	Exon	Caudate
e584136	ENSG00000107625.12	ENSG00000107625	DDX50	0.0264354355841346	-1.31238952619034	0.641869326547692	0.521337661762012	0.916267625773068	Exon	Caudate
e738416	ENSG00000111445.13	ENSG00000111445	RFC5	-0.0401028574962029	-2.94041837560813	-0.641869185661374	0.521337753148396	0.916267625773068	Exon	Caudate
e1164311	ENSG00000123575.8	ENSG00000123575	FAM199X	-0.0143878583125228	1.49985661410029	-0.64186482191475	0.521340583711426	0.916267625773068	Exon	Caudate
e1152869	ENSG00000015285.10	ENSG00000015285	WAS	-0.0624950116818848	-3.39387890347557	-0.641863313913691	0.52134156188465	0.916267625773068	Exon	Caudate
e414964	ENSG00000029363.15	ENSG00000029363	BCLAF1	0.0173968351446037	0.881093001441239	0.641859048421121	0.521344328725122	0.916267625773068	Exon	Caudate
e242195	ENSG00000113845.9	ENSG00000113845	TIMMDC1	0.0220893637455958	-0.112973898806987	0.641857956314115	0.521345037128903	0.916267625773068	Exon	Caudate
e208738	ENSG00000151093.7	ENSG00000151093	OXSM	0.0615821797558044	-3.62630875921389	0.641855046685758	0.521346924484603	0.916267625773068	Exon	Caudate
e391367	ENSG00000161912.17	ENSG00000161912	ADCY10P1	0.0515578148419606	-2.57385356450691	0.641854610654263	0.521347207320522	0.916267625773068	Exon	Caudate
e885907	ENSG00000102910.13	ENSG00000102910	LONP2	0.030548577292715	0.246041588504599	0.641848266140195	0.52135132275806	0.916267625773068	Exon	Caudate
e413461	ENSG00000118515.11	ENSG00000118515	SGK1	0.0449607981185298	0.757945682488664	0.641843287666742	0.521354552110358	0.916267625773068	Exon	Caudate
e258466	ENSG00000118855.18	ENSG00000118855	MFSD1	-0.0224068002327829	-0.109155267935518	-0.641834493729803	0.521360256438491	0.916267625773068	Exon	Caudate
e552797	ENSG00000119487.16	ENSG00000119487	MAPKAP1	0.0199393350651467	0.459696673714672	0.641834047217014	0.521360546077029	0.916267625773068	Exon	Caudate
e203321	ENSG00000180385.8	ENSG00000180385	EMC3-AS1	0.052079862535171	-3.1018113839457	0.641833742481784	0.521360743749054	0.916267625773068	Exon	Caudate
e571513	ENSG00000136738.14	ENSG00000136738	STAM	0.022077410344944	0.333858732773036	0.641833204890024	0.521361092467779	0.916267625773068	Exon	Caudate
e357982	ENSG00000113657.12	ENSG00000113657	DPYSL3	0.0319693987695561	1.25874779420485	0.641833143205838	0.521361132480362	0.916267625773068	Exon	Caudate
e519825	ENSG00000253716.5	ENSG00000253716	MINCR	0.0359269784775721	-0.704882852228037	0.641825910515619	0.521365824109028	0.916269736594768	Exon	Caudate
e893769	ENSG00000159593.14	ENSG00000159593	NAE1	-0.0189282346342713	-0.303435941991733	-0.641820429513504	0.52136937948482	0.916269736594768	Exon	Caudate
e179369	ENSG00000003393.14	ENSG00000003393	ALS2	0.0275171905659835	-1.47568773903851	0.641818691972932	0.521370506582364	0.916269736594768	Exon	Caudate
e69030	ENSG00000282386.1	ENSG00000282386		-0.0477254251202204	-3.3445522405386	-0.641815679531121	0.521372460678288	0.916269736594768	Exon	Caudate
e791304	ENSG00000080815.18	ENSG00000080815	PSEN1	-0.0255781218790861	0.672499594224379	-0.641798039099849	0.521383903662355	0.916277280962689	Exon	Caudate
e986939	ENSG00000177426.20	ENSG00000177426	TGIF1	-0.0682135173836004	-3.69377985319598	-0.64179800702204	0.521383924470686	0.916277280962689	Exon	Caudate
e585508	ENSG00000107736.19	ENSG00000107736	CDH23	0.0803104804910966	-3.66688807729906	0.641794167008789	0.52138641542536	0.916277280962689	Exon	Caudate
e1002275	ENSG00000074695.5	ENSG00000074695	LMAN1	-0.0194001711571336	0.550499156623987	-0.641790941960655	0.521388507466828	0.916277280962689	Exon	Caudate
e690812	ENSG00000052126.14	ENSG00000052126	PLEKHA5	0.0237055768178762	0.098512190287699	0.641789546685516	0.521389412562709	0.916277280962689	Exon	Caudate
e1157693	ENSG00000102053.12	ENSG00000102053	ZC3H12B	-0.02870689127695	-1.62160688754828	-0.641785304621235	0.521392164336722	0.916277667532351	Exon	Caudate
e540919	ENSG00000196730.12	ENSG00000196730	DAPK1	0.0267859169568867	1.25046177727732	0.641769689172558	0.521402293947505	0.916288888707234	Exon	Caudate
e444708	ENSG00000009954.10	ENSG00000009954	BAZ1B	-0.0147854451534517	1.32746747622903	-0.641767655432452	0.521403613225163	0.916288888707234	Exon	Caudate
e341661	ENSG00000118985.15	ENSG00000118985	ELL2	-0.0387753446814792	-0.156979931582266	-0.641752969279872	0.521413140114576	0.916298163608722	Exon	Caudate
e893196	ENSG00000166548.15	ENSG00000166548	TK2	0.0129185688947731	1.58515127232789	0.64175076472942	0.521414570211551	0.916298163608722	Exon	Caudate
e659323	ENSG00000137501.17	ENSG00000137501	SYTL2	-0.0361506567831348	-1.21503915265989	-0.641745511462929	0.521417978025834	0.916298163608722	Exon	Caudate
e902519	ENSG00000214331.8	ENSG00000214331		0.0350155731925571	-0.891685632322028	0.641743907624739	0.521419018444161	0.916298163608722	Exon	Caudate
e97982	ENSG00000196482.16	ENSG00000196482	ESRRG	-0.0563004524991412	-3.73144831170844	-0.641716915903005	0.521436528277895	0.916323987495542	Exon	Caudate
e655671	ENSG00000137486.16	ENSG00000137486	ARRB1	-0.0180833307340612	2.59958564939905	-0.641710530926992	0.521440670328135	0.916323987495542	Exon	Caudate
e877143	ENSG00000205609.12	ENSG00000205609	EIF3CL	-0.0814777734258263	-3.72346565519814	-0.641709545936632	0.521441309310837	0.916323987495542	Exon	Caudate
e777099	ENSG00000129515.18	ENSG00000129515	SNX6	0.0219904156109401	1.56703415864456	0.64170009673045	0.521447439218073	0.916324896651749	Exon	Caudate
e43470	ENSG00000198160.14	ENSG00000198160	MIER1	0.0269847932393607	-0.352763358975984	0.641697681760443	0.52144900586804	0.916324896651749	Exon	Caudate
e172215	ENSG00000187231.13	ENSG00000187231	SESTD1	-0.0237796573876013	1.39457876093113	-0.641697039563297	0.521449422477407	0.916324896651749	Exon	Caudate
e475317	ENSG00000197448.13	ENSG00000197448	GSTK1	0.0137366718422525	1.16768086054867	0.64168010663565	0.521460407353554	0.916325574260735	Exon	Caudate
e809340	ENSG00000259905.5	ENSG00000259905	PWRN1	0.0456231316046418	-1.67848854056054	0.64167857906891	0.521461398335818	0.916325574260735	Exon	Caudate
e102024	ENSG00000143774.16	ENSG00000143774	GUK1	-0.0230833013356706	3.0361898295183	-0.6416775231672	0.521462083334194	0.916325574260735	Exon	Caudate
e711138	ENSG00000065357.19	ENSG00000065357	DGKA	-0.0566964321680192	-3.41464617461808	-0.641677158318078	0.521462320024	0.916325574260735	Exon	Caudate
e517874	ENSG00000147724.11	ENSG00000147724	FAM135B	0.0486809914206924	-2.27103862319337	0.64167693058106	0.521462467764634	0.916325574260735	Exon	Caudate
e933723	ENSG00000076382.16	ENSG00000076382	SPAG5	0.0541221877327467	-3.2505681519999	0.641651430994475	0.521479010337614	0.916348314104416	Exon	Caudate
e397253	ENSG00000151914.19	ENSG00000151914	DST	0.016730153210554	3.45510854130886	0.641649177081697	0.521480472551482	0.916348314104416	Exon	Caudate
e1082663	ENSG00000089006.16	ENSG00000089006	SNX5	0.0174161680712641	1.62342441417209	0.641637249978717	0.521488210231046	0.916350196134285	Exon	Caudate
e334750	ENSG00000145736.14	ENSG00000145736	GTF2H2	0.0783166487372025	-3.72391680019178	0.641637188047878	0.521488250408685	0.916350196134285	Exon	Caudate
e493108	ENSG00000156687.10	ENSG00000156687	UNC5D	-0.0415948674781167	-1.90215682656379	-0.641633344791018	0.521490743725124	0.916350196134285	Exon	Caudate
e33711	ENSG00000132781.17	ENSG00000132781	MUTYH	-0.0354412782807217	-2.25042679368063	-0.641630914047498	0.521492320675408	0.916350196134285	Exon	Caudate
e571499	ENSG00000136738.14	ENSG00000136738	STAM	0.0220711325622102	0.334147154250755	0.641628011657912	0.521494203610357	0.916350196134285	Exon	Caudate
e1152571	ENSG00000102312.20	ENSG00000102312	PORCN	-0.0217171376649505	-0.0323415515987769	-0.641607807955178	0.521507310927365	0.91636807045653	Exon	Caudate
e444082	ENSG00000183166.10	ENSG00000183166	CALN1	0.0333802912202928	-0.838372451193426	0.641604526241977	0.521509439981648	0.91636807045653	Exon	Caudate
e278533	ENSG00000168818.9	ENSG00000168818	STX18	-0.0209672718239786	-0.486029981144553	-0.641594515600135	0.521515934543971	0.916375033127173	Exon	Caudate
e774855	ENSG00000100968.13	ENSG00000100968	NFATC4	-0.0333133630851638	-0.360513765823405	-0.641580470399243	0.521525046660753	0.916382053260955	Exon	Caudate
e644662	ENSG00000197136.4	ENSG00000197136	PCNX3	0.0238474303361097	-1.05317753212935	0.641577975961813	0.521526664987619	0.916382053260955	Exon	Caudate
e741614	ENSG00000175727.13	ENSG00000175727	MLXIP	-0.0221758353084421	-0.359182878185825	-0.641576648775659	0.521527526032928	0.916382053260955	Exon	Caudate
e324890	ENSG00000215158.9	ENSG00000215158		-0.0686753003326489	-3.44807443298506	-0.641554885265939	0.521541645760523	0.916396447163804	Exon	Caudate
e100675	ENSG00000196187.11	ENSG00000196187	TMEM63A	0.0530898590918687	0.267069981926348	0.641553341829506	0.521542647118551	0.916396447163804	Exon	Caudate
e900559	ENSG00000157368.10	ENSG00000157368	IL34	0.0392890331525663	-1.17362688233968	0.641549850577472	0.52154491219331	0.916396447163804	Exon	Caudate
e1037806	ENSG00000213985.4	ENSG00000213985		0.0296206854573694	-1.22933010832565	0.64154841070985	0.521545846360463	0.916396447163804	Exon	Caudate
e1008790	ENSG00000115266.11	ENSG00000115266	APC2	0.0194257076446745	1.64138446143351	0.641544221859919	0.521548564036054	0.916396773175947	Exon	Caudate
e896590	ENSG00000102901.12	ENSG00000102901	CENPT	0.01367578624041	1.24374169737623	0.641527458024226	0.521559440284784	0.916406165146586	Exon	Caudate
e144876	ENSG00000170485.16	ENSG00000170485	NPAS2	-0.0378452262804117	-0.396295418698633	-0.641521216469462	0.521563489787835	0.916406165146586	Exon	Caudate
e1071742	ENSG00000167613.15	ENSG00000167613	LAIR1	0.0606951519368084	-1.4093400464829	0.641518555112231	0.521565216473807	0.916406165146586	Exon	Caudate
e411096	ENSG00000255330.9	ENSG00000255330		0.0406709755127846	-2.4984051419012	0.641518257443078	0.521565409601446	0.916406165146586	Exon	Caudate
e453328	ENSG00000004766.15	ENSG00000004766	VPS50	0.0188700578932798	0.107641954589105	0.641511761350561	0.521569624273128	0.916406165146586	Exon	Caudate
e477202	ENSG00000106479.10	ENSG00000106479	ZNF862	-0.0443167645843495	-2.93789956291873	-0.641509822426828	0.521570882252302	0.916406165146586	Exon	Caudate
e971812	ENSG00000109066.13	ENSG00000109066	TMEM104	-0.0359280584545054	-2.42707196608313	-0.641492132496514	0.521582359601236	0.916406165146586	Exon	Caudate
e421271	ENSG00000112096.16	ENSG00000112096	SOD2	-0.0397418525537605	3.64606760039831	-0.641490441423085	0.521583456788184	0.916406165146586	Exon	Caudate
e54464	ENSG00000143106.12	ENSG00000143106	PSMA5	0.0190848420388717	0.806014286780997	0.641489073908825	0.521584344047274	0.916406165146586	Exon	Caudate
e1078810	ENSG00000132670.20	ENSG00000132670	PTPRA	-0.0127546133058177	1.96270730492393	-0.641488427022403	0.521584763754948	0.916406165146586	Exon	Caudate
e988706	ENSG00000168461.12	ENSG00000168461	RAB31	-0.0261557651751404	0.0141803136326467	-0.641469034061227	0.521597346221901	0.916406165146586	Exon	Caudate
e373018	ENSG00000180822.11	ENSG00000180822	PSMG4	-0.0393181269076381	-1.54565693571984	-0.641464235869515	0.521600459390501	0.916406165146586	Exon	Caudate
e1140150	ENSG00000054611.13	ENSG00000054611	TBC1D22A	0.0356923674135582	-2.01543158049039	0.641461131210672	0.521602473764153	0.916406165146586	Exon	Caudate
e1140154	ENSG00000054611.13	ENSG00000054611	TBC1D22A	0.0356923674135582	-2.01543158049039	0.641461131210672	0.521602473764153	0.916406165146586	Exon	Caudate
e1140158	ENSG00000054611.13	ENSG00000054611	TBC1D22A	0.0356923674135582	-2.01543158049039	0.641461131210672	0.521602473764153	0.916406165146586	Exon	Caudate
e791026	ENSG00000119599.16	ENSG00000119599	DCAF4	0.019431435096138	-0.0778869266701626	0.641459596998133	0.521603469197815	0.916406165146586	Exon	Caudate
e970733	ENSG00000133195.11	ENSG00000133195	SLC39A11	0.0381317737692121	-2.03660320779709	0.64145862285179	0.521604101247689	0.916406165146586	Exon	Caudate
e1115953	ENSG00000160285.14	ENSG00000160285	LSS	0.0349541519163838	-1.25156118390765	0.64145674286108	0.52160532103257	0.916406165146586	Exon	Caudate
e1116000	ENSG00000160285.14	ENSG00000160285	LSS	0.0349541519163838	-1.25156118390765	0.64145674286108	0.52160532103257	0.916406165146586	Exon	Caudate
e781845	ENSG00000087301.8	ENSG00000087301	TXNDC16	-0.0221634810095353	-0.311493208390229	-0.641455883077136	0.521605878882337	0.916406165146586	Exon	Caudate
e198927	ENSG00000115694.14	ENSG00000115694	STK25	-0.0175051881790982	1.20689422317151	-0.641454024725148	0.521607084629589	0.916406165146586	Exon	Caudate
e388799	ENSG00000065029.14	ENSG00000065029	ZNF76	0.0416440946942656	-2.67463627792681	0.641441943007956	0.521614923598003	0.916407085588878	Exon	Caudate
e66813	ENSG00000143390.17	ENSG00000143390	RFX5	-0.0220118952873323	-0.240500924816545	-0.641441660696463	0.521615106770613	0.916407085588878	Exon	Caudate
e917892	ENSG00000198920.9	ENSG00000198920	KIAA0753	0.0258612340732574	-0.215590394456526	0.641441509272261	0.521615205019429	0.916407085588878	Exon	Caudate
e381774	ENSG00000234745.9	ENSG00000234745	HLA-B	0.0852077586843345	-1.89874563853937	0.641431362220983	0.521621788769347	0.916409597936697	Exon	Caudate
e691810	ENSG00000069431.11	ENSG00000069431	ABCC9	0.0461060072030526	-1.41106337166346	0.64142982515507	0.521622786073419	0.916409597936697	Exon	Caudate
e87710	ENSG00000047410.13	ENSG00000047410	TPR	0.0174529565363411	1.24863821953299	0.641418898347915	0.521629875810302	0.916409597936697	Exon	Caudate
e492007	ENSG00000197892.12	ENSG00000197892	KIF13B	0.0430827786675083	-1.70416073346862	0.641417906742763	0.521630519204702	0.916409597936697	Exon	Caudate
e538321	ENSG00000198963.10	ENSG00000198963	RORB	-0.0344070243574332	-0.506821440142242	-0.641415652571585	0.521631981805639	0.916409597936697	Exon	Caudate
e78294	ENSG00000143258.15	ENSG00000143258	USP21	-0.0248074009843033	-0.992549309297881	-0.64141161380288	0.521634602333702	0.916409597936697	Exon	Caudate
e1083330	ENSG00000132669.12	ENSG00000132669	RIN2	0.053701811000443	-3.41762573172431	0.641409909900497	0.521635707901407	0.916409597936697	Exon	Caudate
e80278	ENSG00000143198.12	ENSG00000143198	MGST3	-0.0534303970968076	-3.0622607854732	-0.64140808437077	0.521636892387689	0.916409597936697	Exon	Caudate
e193097	ENSG00000204120.14	ENSG00000204120	GIGYF2	-0.0408049733891549	-2.79812651114794	-0.641401280697603	0.521641306930904	0.916412904868535	Exon	Caudate
e728184	ENSG00000185046.18	ENSG00000185046	ANKS1B	0.0158802283166514	2.95607800731396	0.641394411938633	0.52164576372442	0.916416285992708	Exon	Caudate
e368698	ENSG00000146094.13	ENSG00000146094	DOK3	-0.0478441261374803	-2.5174149212625	-0.641386940541961	0.521650611561674	0.916419968099762	Exon	Caudate
e205145	ENSG00000163520.13	ENSG00000163520	FBLN2	-0.0658799620056275	-3.5658058949622	-0.6413824378632	0.521653533148994	0.916419968099762	Exon	Caudate
e140799	ENSG00000115042.9	ENSG00000115042	FAHD2A	-0.0161413032296043	1.88910332315089	-0.641379474020572	0.521655456258829	0.916419968099762	Exon	Caudate
e1011720	ENSG00000006638.11	ENSG00000006638	TBXA2R	-0.0641898624721164	-3.72014335579335	-0.641369719410988	0.521661785630732	0.916421980597592	Exon	Caudate
e655451	ENSG00000118363.11	ENSG00000118363	SPCS2	-0.0195558367782908	2.91395325592162	-0.64135959819088	0.521668352923308	0.916421980597592	Exon	Caudate
e546826	ENSG00000119328.11	ENSG00000119328	FAM206A	0.0139745839332927	2.26338946639245	0.641356170946806	0.52167057674734	0.916421980597592	Exon	Caudate
e594728	ENSG00000077147.14	ENSG00000077147	TM9SF3	-0.0211658547191843	0.606266342663977	-0.641354104301659	0.521671917726609	0.916421980597592	Exon	Caudate
e853544	ENSG00000007384.15	ENSG00000007384	RHBDF1	-0.0593058358846291	-3.68840194462588	-0.641352205789987	0.521673149611066	0.916421980597592	Exon	Caudate
e370113	ENSG00000176783.14	ENSG00000176783	RUFY1	0.0212468131092571	-0.585839648746826	0.641346097403595	0.521677113160891	0.916421980597592	Exon	Caudate
e129048	ENSG00000170264.12	ENSG00000170264	FAM161A	-0.0165966358541743	0.820908176061624	-0.641341515996136	0.521680085909815	0.916421980597592	Exon	Caudate
e885894	ENSG00000102910.13	ENSG00000102910	LONP2	0.0306135184493908	0.269494862019958	0.641335240308266	0.521684158044762	0.916421980597592	Exon	Caudate
e107173	ENSG00000121644.18	ENSG00000121644	DESI2	0.0293837120621594	-1.23963923641084	0.641331262881469	0.521686738904791	0.916421980597592	Exon	Caudate
e1107210	ENSG00000249624.8	ENSG00000249624		0.0272750933370503	-0.791235034944903	0.641329629731956	0.521687798619555	0.916421980597592	Exon	Caudate
e150303	ENSG00000279227.1	ENSG00000279227		0.0455254084136294	-2.45978208585206	0.641328478983583	0.521688545315507	0.916421980597592	Exon	Caudate
e54338	ENSG00000134222.16	ENSG00000134222	PSRC1	0.0508637485153163	-2.2948244326909	0.641325498147006	0.52169047951903	0.916421980597592	Exon	Caudate
e184234	ENSG00000115414.18	ENSG00000115414	FN1	-0.0366378582717843	-0.177389547472719	-0.641321755412904	0.521692908107426	0.916421980597592	Exon	Caudate
e907806	ENSG00000158545.15	ENSG00000158545	ZC3H18	0.0245632281744501	-0.849401681565585	0.641319608496656	0.521694301202849	0.916421980597592	Exon	Caudate
e1144211	ENSG00000047644.18	ENSG00000047644	WWC3	0.0224518035112102	-0.490077957429268	0.641317838786736	0.521695449537301	0.916421980597592	Exon	Caudate
e793975	ENSG00000170345.9	ENSG00000170345	FOS	-0.100474089614757	0.951910282704236	-0.641309312819676	0.521700981909564	0.916421980597592	Exon	Caudate
e1089887	ENSG00000131043.11	ENSG00000131043	AAR2	0.0362268133461218	-2.21737313275416	0.64130828214928	0.521701650698192	0.916421980597592	Exon	Caudate
e124666	ENSG00000151665.12	ENSG00000151665	PIGF	-0.0302464365186955	-0.979002994734507	-0.641307464145984	0.521702181490217	0.916421980597592	Exon	Caudate
e561689	ENSG00000107147.12	ENSG00000107147	KCNT1	0.0432995004619851	-0.472357821318041	0.64128714512177	0.521715366338338	0.916437316516688	Exon	Caudate
e1132797	ENSG00000166897.14	ENSG00000166897	ELFN2	0.0330889363305167	-0.241667630638454	0.641285626145865	0.521716351996254	0.916437316516688	Exon	Caudate
e361765	ENSG00000164576.11	ENSG00000164576	SAP30L	-0.0274245020987081	-1.46557146368289	-0.641282302528174	0.521718508682986	0.916437316516688	Exon	Caudate
e539973	ENSG00000135018.13	ENSG00000135018	UBQLN1	0.0168424892106814	2.34799870051634	0.641262268616654	0.52173150873271	0.916447885177992	Exon	Caudate
e122119	ENSG00000163214.20	ENSG00000163214	DHX57	0.024934876101154	-0.682826230081632	0.641256658360725	0.521735149270235	0.916447885177992	Exon	Caudate
e259809	ENSG00000174776.10	ENSG00000174776	WDR49	-0.0679129772682671	-2.07124949625123	-0.641252007787095	0.521738167072597	0.916447885177992	Exon	Caudate
e638449	ENSG00000162191.13	ENSG00000162191	UBXN1	0.0174074320892944	0.522895574600887	0.64124689856028	0.521741482509852	0.916447885177992	Exon	Caudate
e792089	ENSG00000156030.13	ENSG00000156030	ELMSAN1	-0.0291883834424168	-0.485997761593939	-0.641246248769848	0.521741904167271	0.916447885177992	Exon	Caudate
e527642	ENSG00000147862.15	ENSG00000147862	NFIB	0.0368745780443673	-2.05472525822425	0.64124584374062	0.521742166996067	0.916447885177992	Exon	Caudate
e793960	ENSG00000170345.9	ENSG00000170345	FOS	-0.0806751745255154	-0.932070604031951	-0.641244866332092	0.521742801249603	0.916447885177992	Exon	Caudate
e644557	ENSG00000173442.12	ENSG00000173442	EHBP1L1	0.0520985963537197	-3.177365801845	0.641240740444224	0.521745478598107	0.916447885177992	Exon	Caudate
e464337	ENSG00000135241.16	ENSG00000135241	PNPLA8	-0.0218183970326453	3.21909267417194	-0.641236467273224	0.521748251528251	0.916447885177992	Exon	Caudate
e402092	ENSG00000083097.14	ENSG00000083097	DOPEY1	-0.0266161743694187	-1.32591252324979	-0.641230862121794	0.521751888813691	0.916447885177992	Exon	Caudate
e438252	ENSG00000106624.9	ENSG00000106624	AEBP1	0.064833304180398	-0.363542802034714	0.641225542586493	0.521755340769702	0.916447885177992	Exon	Caudate
e432855	ENSG00000122565.18	ENSG00000122565	CBX3	0.0202829328407973	0.264027955998686	0.641214973032402	0.521762199606022	0.916447885177992	Exon	Caudate
e759026	ENSG00000102554.13	ENSG00000102554	KLF5	0.0450653686310124	0.0298113392219441	0.641205544453246	0.52176831807572	0.916447885177992	Exon	Caudate
e548144	ENSG00000148158.16	ENSG00000148158	SNX30	-0.0272895207658548	0.252031757390624	-0.6412006085265	0.521771521151923	0.916447885177992	Exon	Caudate
e606903	ENSG00000108010.11	ENSG00000108010	GLRX3	0.0393395609344549	-2.08978848172945	0.641200318104198	0.521771709616293	0.916447885177992	Exon	Caudate
e204045	ENSG00000197548.12	ENSG00000197548	ATG7	-0.0174965872967511	-0.0264844127217846	-0.641197987466237	0.521773222043479	0.916447885177992	Exon	Caudate
e512452	ENSG00000147642.16	ENSG00000147642	SYBU	-0.0308166920926904	0.35216938359937	-0.641197217259889	0.521773721856062	0.916447885177992	Exon	Caudate
e98944	ENSG00000225265.1	ENSG00000225265	TAF1A-AS1	0.0385816880545727	-2.43629915589983	0.641197069361543	0.521773817832259	0.916447885177992	Exon	Caudate
e248101	ENSG00000163913.11	ENSG00000163913	IFT122	0.024067637768258	0.76579930939883	0.641190062861548	0.521778364595535	0.916447885177992	Exon	Caudate
e624718	ENSG00000152219.4	ENSG00000152219	ARL14EP	0.0162619353085017	2.93583628536094	0.641189474437457	0.52177874644547	0.916447885177992	Exon	Caudate
e170169	ENSG00000155657.25	ENSG00000155657	TTN	0.05129561717358	-2.31558382757993	0.64118804113987	0.521779676565353	0.916447885177992	Exon	Caudate
e998990	ENSG00000141644.17	ENSG00000141644	MBD1	0.0141750227070827	0.719631111448784	0.64118718005565	0.521780235355203	0.916447885177992	Exon	Caudate
e1091971	ENSG00000124177.14	ENSG00000124177	CHD6	-0.0190281040133788	-0.17072185758315	-0.641181500732489	0.521783920888776	0.916449910737015	Exon	Caudate
e775436	ENSG00000176165.10	ENSG00000176165	FOXG1	0.0499593872440667	-2.78901180855209	0.641158556086955	0.521798810698041	0.916471615126598	Exon	Caudate
e380412	ENSG00000204560.9	ENSG00000204560	DHX16	-0.0225572832777201	-1.10371641503827	-0.64114982513729	0.521804476660374	0.916477118898964	Exon	Caudate
e988804	ENSG00000101558.13	ENSG00000101558	VAPA	0.0134203484458863	2.34018240244906	0.641145282349841	0.521807424721382	0.916477849024736	Exon	Caudate
e669088	ENSG00000177103.13	ENSG00000177103	DSCAML1	0.0289456542640825	-0.746653449448227	0.641136096531959	0.521813385922778	0.916483871254821	Exon	Caudate
e517265	ENSG00000104419.14	ENSG00000104419	NDRG1	-0.0343303259317118	2.37923290661432	-0.641129404846131	0.521817728561698	0.916487050687565	Exon	Caudate
e558712	ENSG00000126883.16	ENSG00000126883	NUP214	0.0205188056653509	-0.0110011183795269	0.641124330921632	0.521821021350063	0.916488386208499	Exon	Caudate
e386374	ENSG00000204256.12	ENSG00000204256	BRD2	-0.0136972794043021	2.63238584735503	-0.641103551766633	0.52183450636107	0.916505711515886	Exon	Caudate
e605341	ENSG00000196177.12	ENSG00000196177	ACADSB	-0.0210556314392154	0.335329388722088	-0.641101326144822	0.521835950729538	0.916505711515886	Exon	Caudate
e663237	ENSG00000137692.11	ENSG00000137692	DCUN1D5	-0.0166984604632133	1.1146963310351	-0.641090071040691	0.521843255019867	0.91651405429645	Exon	Caudate
e12007	ENSG00000157191.19	ENSG00000157191	NECAP2	0.0270610537968743	-0.232200094289848	0.641084609364333	0.521846799534731	0.91651405429645	Exon	Caudate
e190227	ENSG00000168958.19	ENSG00000168958	MFF	-0.0135787244146577	3.1959159257384	-0.641082299986252	0.521848298277026	0.91651405429645	Exon	Caudate
e716802	ENSG00000257921.5	ENSG00000257921		0.0199757560049726	0.155435611124638	0.641077250117634	0.521851575553113	0.916515362403612	Exon	Caudate
e360147	ENSG00000070614.14	ENSG00000070614	NDST1	0.0254836360261092	0.304671029159666	0.641065763944642	0.521859029917326	0.916520400296285	Exon	Caudate
e550659	ENSG00000148180.18	ENSG00000148180	GSN	0.0507936762984998	-0.713379750537338	0.641065025727706	0.521859509011582	0.916520400296285	Exon	Caudate
e1055103	ENSG00000011422.11	ENSG00000011422	PLAUR	-0.0523571170560041	-1.27444893353228	-0.641042938531684	0.521873843451456	0.916531882049537	Exon	Caudate
e1055110	ENSG00000011422.11	ENSG00000011422	PLAUR	-0.0523571170560041	-1.27444893353228	-0.641042938531684	0.521873843451456	0.916531882049537	Exon	Caudate
e646403	ENSG00000174669.11	ENSG00000174669	SLC29A2	-0.0506136604557021	-3.2929053815751	-0.641040562786234	0.521875385306189	0.916531882049537	Exon	Caudate
e96328	ENSG00000117625.13	ENSG00000117625	RCOR3	-0.0156612480652645	1.63501286037799	-0.641036362215635	0.521878111475078	0.916531882049537	Exon	Caudate
e1109834	ENSG00000157538.13	ENSG00000157538	DSCR3	0.0246516888770207	-1.18221090432025	0.641035441277158	0.521878709164819	0.916531882049537	Exon	Caudate
e545718	ENSG00000119509.12	ENSG00000119509	INVS	0.0254770422613055	-1.02430477511143	0.641029178416631	0.521882773775225	0.916534572742039	Exon	Caudate
e13685	ENSG00000053371.12	ENSG00000053371	AKR7A2	-0.032829931797102	-1.46171584167623	-0.641013092748513	0.52189321348449	0.916548459352131	Exon	Caudate
e247331	ENSG00000261796.1	ENSG00000261796	ISY1-RAB43	-0.0216644300901286	-1.20441643421263	-0.641007586937321	0.521896786818594	0.916550287163203	Exon	Caudate
e681710	ENSG00000047621.11	ENSG00000047621	C12orf4	-0.0205110339582993	-0.554769768570738	-0.640987912283928	0.521909555995699	0.916566974417062	Exon	Caudate
e290306	ENSG00000150471.16	ENSG00000150471	ADGRL3	-0.0174072241571114	3.81186060946683	-0.640981500968689	0.521913717080705	0.916566974417062	Exon	Caudate
e800752	ENSG00000188488.13	ENSG00000188488	SERPINA5	-0.111311871304576	-4.4369500486623	-0.640979239019863	0.521915185139473	0.916566974417062	Exon	Caudate
e350431	ENSG00000155329.11	ENSG00000155329	ZCCHC10	-0.0180777414366321	0.0916927711634963	-0.640975267945853	0.521917762466428	0.916566974417062	Exon	Caudate
e658303	ENSG00000165494.11	ENSG00000165494	PCF11	0.0220736988770397	-0.243917623922521	0.640971084908492	0.521920477370038	0.916566974417062	Exon	Caudate
e406526	ENSG00000081087.14	ENSG00000081087	OSTM1	-0.0218358802101887	-0.0053966211836722	-0.640965631169845	0.521924017003863	0.916566974417062	Exon	Caudate
e406548	ENSG00000081087.14	ENSG00000081087	OSTM1	-0.0218358802101887	-0.0053966211836722	-0.640965631169845	0.521924017003863	0.916566974417062	Exon	Caudate
e410474	ENSG00000236548.1	ENSG00000236548	RNF217-AS1	0.052945929221815	-1.97370104869261	0.640960777593735	0.521927167125297	0.916567012552912	Exon	Caudate
e252326	ENSG00000051382.8	ENSG00000051382	PIK3CB	-0.0229322503689294	0.337167268549731	-0.640954277349448	0.521931386000826	0.916567012552912	Exon	Caudate
e920157	ENSG00000169992.9	ENSG00000169992	NLGN2	-0.0298769984344794	0.0868908867503864	-0.640952078204055	0.521932813323582	0.916567012552912	Exon	Caudate
e262405	ENSG00000121879.3	ENSG00000121879	PIK3CA	0.014333216760486	0.850729729723811	0.640943132473186	0.521938619438516	0.916567012552912	Exon	Caudate
e919480	ENSG00000132507.17	ENSG00000132507	EIF5A	0.0141958636892608	2.46332618225638	0.640942366338371	0.521939116690303	0.916567012552912	Exon	Caudate
e1048132	ENSG00000104824.16	ENSG00000104824	HNRNPL	-0.0136960094316283	1.75862027001494	-0.640942185067988	0.521939234341984	0.916567012552912	Exon	Caudate
e620582	ENSG00000186104.10	ENSG00000186104	CYP2R1	0.0270188518710686	-1.42126208648744	0.64093584786614	0.521943347446402	0.916567932335821	Exon	Caudate
e423698	ENSG00000112562.18	ENSG00000112562	SMOC2	-0.0461821420357279	-1.48517220124015	-0.640933573935325	0.521944823325024	0.916567932335821	Exon	Caudate
e342408	ENSG00000164307.12	ENSG00000164307	ERAP1	0.0292983940897206	-0.704211795687923	0.640919645811012	0.521953863322052	0.916576104081441	Exon	Caudate
e534238	ENSG00000137106.17	ENSG00000137106	GRHPR	0.0186220009730793	2.20303551882709	0.64091860011604	0.521954542029727	0.916576104081441	Exon	Caudate
e361754	ENSG00000164576.11	ENSG00000164576	SAP30L	-0.0220413134472091	-0.496788231344933	-0.640914193135188	0.52195740238293	0.916576679577662	Exon	Caudate
e737868	ENSG00000123066.7	ENSG00000123066	MED13L	-0.0172900365494378	0.2636206470013	-0.640897710423506	0.521968100567201	0.916578503810439	Exon	Caudate
e730990	ENSG00000136052.9	ENSG00000136052	SLC41A2	-0.021101615263468	1.32611488859743	-0.640893203416314	0.52197102588187	0.916578503810439	Exon	Caudate
e1043541	ENSG00000004777.18	ENSG00000004777	ARHGAP33	0.0302571870040755	-0.911243264849616	0.640892646900208	0.521971387094379	0.916578503810439	Exon	Caudate
e136282	ENSG00000115289.13	ENSG00000115289	PCGF1	-0.0322199466354906	-2.02091166991426	-0.640890733856471	0.521972628776097	0.916578503810439	Exon	Caudate
e121275	ENSG00000115825.9	ENSG00000115825	PRKD3	-0.0367228866606794	-1.70054512167571	-0.640889690290251	0.521973306114676	0.916578503810439	Exon	Caudate
e790514	ENSG00000197555.9	ENSG00000197555	SIPA1L1	0.0272809813348896	1.22358584357987	0.640881132861294	0.521978860428835	0.916578503810439	Exon	Caudate
e1007078	ENSG00000065268.10	ENSG00000065268	WDR18	-0.0629697624316188	-3.59566129356099	-0.640872337278153	0.521984569351958	0.916578503810439	Exon	Caudate
e1147595	ENSG00000130066.16	ENSG00000130066	SAT1	-0.0293085889509968	2.86125893038773	-0.640868346754895	0.521987159479709	0.916578503810439	Exon	Caudate
e616327	ENSG00000254781.1	ENSG00000254781	GVINP2	-0.0716464196206351	-3.32887400800505	-0.640867610672072	0.521987637249495	0.916578503810439	Exon	Caudate
e463255	ENSG00000164597.13	ENSG00000164597	COG5	-0.0168694207980461	1.03722482161582	-0.640861181439353	0.5219918102856	0.916578503810439	Exon	Caudate
e735708	ENSG00000234608.7	ENSG00000234608	MAPKAPK5-AS1	0.020676299808165	1.5694618171661	0.64085343571103	0.52199683784525	0.916578503810439	Exon	Caudate
e641366	ENSG00000162302.12	ENSG00000162302	RPS6KA4	0.0337089298952216	-0.38940385407552	0.640853103856255	0.521997053244491	0.916578503810439	Exon	Caudate
e220443	ENSG00000178467.17	ENSG00000178467	P4HTM	0.0290176835401964	1.23909577580038	0.640844715087196	0.522002498215245	0.916578503810439	Exon	Caudate
e80084	ENSG00000185630.18	ENSG00000185630	PBX1	-0.0443483946185713	-2.66377535788732	-0.640840388325024	0.522005306635582	0.916578503810439	Exon	Caudate
e836733	ENSG00000066933.15	ENSG00000066933	MYO9A	-0.0341809209802955	-1.79701295292103	-0.640839480381179	0.522005895965926	0.916578503810439	Exon	Caudate
e760504	ENSG00000281721.1	ENSG00000281721	LINC01080	-0.0521646632807976	-1.95309952946303	-0.640825023839905	0.522015279498293	0.916578503810439	Exon	Caudate
e434240	ENSG00000196295.11	ENSG00000196295		-0.0429757718530223	-2.95227398049153	-0.640824031784442	0.522015923430374	0.916578503810439	Exon	Caudate
e87811	ENSG00000157181.15	ENSG00000157181	C1orf27	-0.0161945828063625	0.871211545435694	-0.640823922194635	0.522015994563914	0.916578503810439	Exon	Caudate
e293499	ENSG00000163743.13	ENSG00000163743	RCHY1	-0.0221177360409247	-0.234893994605281	-0.640822926377922	0.522016640937837	0.916578503810439	Exon	Caudate
e762855	ENSG00000102452.15	ENSG00000102452	NALCN	-0.0418359402770123	-2.81420597033311	-0.640803734300143	0.522029098389909	0.916578503810439	Exon	Caudate
e622829	ENSG00000151116.16	ENSG00000151116	UEVLD	-0.0292554719478252	-1.64972148705678	-0.640801663257181	0.522030442699513	0.916578503810439	Exon	Caudate
e96342	ENSG00000117625.13	ENSG00000117625	RCOR3	0.0444434715360643	-2.91397168972546	0.640800768039373	0.522031023784051	0.916578503810439	Exon	Caudate
e722811	ENSG00000067798.14	ENSG00000067798	NAV3	-0.029419044081251	-1.25169596026516	-0.640798477359706	0.52203251066231	0.916578503810439	Exon	Caudate
e127831	ENSG00000028116.16	ENSG00000028116	VRK2	0.0527369031561884	-0.899183577085654	0.640798270610747	0.522032644862994	0.916578503810439	Exon	Caudate
e922509	ENSG00000179094.14	ENSG00000179094	PER1	-0.0344379150080378	-0.778846026585298	-0.64079587109326	0.522034202390343	0.916578503810439	Exon	Caudate
e538895	ENSG00000197969.11	ENSG00000197969	VPS13A	0.0258603169480034	0.89270163306144	0.640794678613446	0.522034976430154	0.916578503810439	Exon	Caudate
e156144	ENSG00000169554.17	ENSG00000169554	ZEB2	0.0566588125785224	-2.6055199288663	0.640793099529067	0.522036001416278	0.916578503810439	Exon	Caudate
e1015482	ENSG00000125652.7	ENSG00000125652	ALKBH7	0.0415824023154642	-1.15756346336084	0.64079116103019	0.522037259700331	0.916578503810439	Exon	Caudate
e31339	ENSG00000142949.16	ENSG00000142949	PTPRF	0.0202313169303564	0.291214309674261	0.640790124794059	0.522037932324215	0.916578503810439	Exon	Caudate
e1100773	ENSG00000149658.17	ENSG00000149658	YTHDF1	0.0201154025920999	0.503046753604332	0.640789843213956	0.522038115098755	0.916578503810439	Exon	Caudate
e638224	ENSG00000089597.16	ENSG00000089597	GANAB	0.0150553011505876	1.26586091184067	0.640787770386027	0.522039460578973	0.916578503810439	Exon	Caudate
e859506	ENSG00000008710.18	ENSG00000008710	PKD1	-0.0270869924409491	-0.136984005414679	-0.640787731911855	0.522039485552716	0.916578503810439	Exon	Caudate
e734576	ENSG00000111237.18	ENSG00000111237	VPS29	0.0182537370287446	1.9657266101339	0.640774862409673	0.522047839234083	0.916582288963686	Exon	Caudate
e597803	ENSG00000107829.13	ENSG00000107829	FBXW4	0.0164250398607608	0.881288421530177	0.640768240734939	0.522052137435056	0.916582288963686	Exon	Caudate
e596724	ENSG00000095485.16	ENSG00000095485	CWF19L1	0.0345526059432877	-1.99704395949652	0.640768225143802	0.522052147555454	0.916582288963686	Exon	Caudate
e605391	ENSG00000154473.17	ENSG00000154473	BUB3	-0.0211936324681871	1.04091069994774	-0.640766136352531	0.522053503416353	0.916582288963686	Exon	Caudate
e1172814	ENSG00000235703.5	ENSG00000235703	LINC00894	0.0337352722402062	-1.58387792093347	0.640764731114382	0.522054415575275	0.916582288963686	Exon	Caudate
e968606	ENSG00000130935.9	ENSG00000130935	NOL11	0.0259956674949204	-1.26213089910035	0.640761000345478	0.522056837271381	0.916582288963686	Exon	Caudate
e356047	ENSG00000242419.5	ENSG00000242419	PCDHGC4	0.0564540587220668	-3.52746936795268	0.640751228489935	0.522063180351762	0.916582791000187	Exon	Caudate
e6006	ENSG00000116254.17	ENSG00000116254	CHD5	0.0400658703880148	-1.68347802760424	0.640749117022741	0.522064550946849	0.916582791000187	Exon	Caudate
e224386	ENSG00000214706.10	ENSG00000214706	IFRD2	0.0283695344658138	-1.28910271685771	0.640748154235464	0.522065175911716	0.916582791000187	Exon	Caudate
e705939	ENSG00000123358.19	ENSG00000123358	NR4A1	-0.0950437673889456	-3.00320118831797	-0.640744953148976	0.522067253805048	0.916582791000187	Exon	Caudate
e666122	ENSG00000150768.15	ENSG00000150768	DLAT	0.0213365023668865	3.15948307565371	0.640733386865654	0.522074761761163	0.916591526005633	Exon	Caudate
e1055012	ENSG00000234465.10	ENSG00000234465	PINLYP	0.0369986242790759	-1.75301295890886	0.640714243989743	0.522087187990435	0.916592198129513	Exon	Caudate
e564370	ENSG00000177239.14	ENSG00000177239	MAN1B1	0.0150343278478811	1.83440225639658	0.640712433274667	0.522088363389161	0.916592198129513	Exon	Caudate
e728059	ENSG00000185046.18	ENSG00000185046	ANKS1B	0.0207633904936944	2.84988058629476	0.640709438164642	0.522090307623227	0.916592198129513	Exon	Caudate
e1042522	ENSG00000161249.20	ENSG00000161249	DMKN	-0.0564141778990619	-3.47265213799172	-0.640707393586179	0.522091634835079	0.916592198129513	Exon	Caudate
e861263	ENSG00000167978.16	ENSG00000167978	SRRM2	-0.0257982602003213	0.787541310061117	-0.640706752269366	0.522092051138012	0.916592198129513	Exon	Caudate
e514817	ENSG00000170881.4	ENSG00000170881	RNF139	0.0296227431813345	-1.38171933442665	0.640706676149483	0.52209210055031	0.916592198129513	Exon	Caudate
e249343	ENSG00000114686.8	ENSG00000114686	MRPL3	0.0139074928800634	1.20226785447093	0.640705485718426	0.522092873304501	0.916592198129513	Exon	Caudate
e472838	ENSG00000105939.12	ENSG00000105939	ZC3HAV1	-0.0388657726951784	-1.89759860053556	-0.640696595896016	0.522098644045865	0.916593525467512	Exon	Caudate
e855763	ENSG00000103260.8	ENSG00000103260	METRN	0.0712598073854924	-3.91220961804625	0.64069639263057	0.522098775994029	0.916593525467512	Exon	Caudate
e1074379	ENSG00000173581.7	ENSG00000173581	CCDC106	0.0334706597496528	0.0384129666253291	0.640690283928549	0.522102741417863	0.916593525467512	Exon	Caudate
e627905	ENSG00000187479.5	ENSG00000187479	C11orf96	0.0834332234465673	-2.40326104286613	0.640688714712068	0.522103760066954	0.916593525467512	Exon	Caudate
e1093148	ENSG00000283440.1	ENSG00000283440		0.0429167087238032	-2.65018546657284	0.640680679808686	0.522108975900683	0.916598235933835	Exon	Caudate
e391647	ENSG00000112561.17	ENSG00000112561	TFEB	0.0417558868358869	-1.31253988827516	0.640664424608168	0.522119527998177	0.91660200973217	Exon	Caudate
e886398	ENSG00000121281.12	ENSG00000121281	ADCY7	0.0488943910185659	-2.60262411511216	0.640660478067878	0.522122089919684	0.91660200973217	Exon	Caudate
e300831	ENSG00000164031.16	ENSG00000164031	DNAJB14	0.0200923635835155	0.24682898125162	0.640659482657901	0.52212273609737	0.91660200973217	Exon	Caudate
e1039147	ENSG00000187135.7	ENSG00000187135	VSTM2B	0.0458483106504138	-1.71347687174457	0.640652906683832	0.522127004949527	0.91660200973217	Exon	Caudate
e782831	ENSG00000180008.8	ENSG00000180008	SOCS4	-0.0210119554732278	0.196730402746602	-0.640652704356941	0.522127136292117	0.91660200973217	Exon	Caudate
e818761	ENSG00000168907.13	ENSG00000168907	PLA2G4F	-0.0751925994804962	-3.54810592323399	-0.640645314398556	0.522131933571561	0.91660200973217	Exon	Caudate
e59056	ENSG00000163399.15	ENSG00000163399	ATP1A1	0.029532956711654	4.2018433062077	0.640635287343	0.522138442790393	0.91660200973217	Exon	Caudate
e450482	ENSG00000135164.18	ENSG00000135164	DMTF1	-0.0155838449831102	1.0927431315827	-0.640634811272293	0.522138751840127	0.91660200973217	Exon	Caudate
e868407	ENSG00000140694.16	ENSG00000140694	PARN	-0.0212891785869053	-0.327036490166889	-0.640633306402425	0.522139728753685	0.91660200973217	Exon	Caudate
e366173	ENSG00000164463.12	ENSG00000164463	CREBRF	0.0108615026082392	3.14362589208823	0.640631821967149	0.522140692402681	0.91660200973217	Exon	Caudate
e1017972	ENSG00000183248.11	ENSG00000183248	PRR36	-0.0517236399742711	-2.33525310193949	-0.640628047435005	0.522143142715136	0.91660200973217	Exon	Caudate
e98985	ENSG00000154305.16	ENSG00000154305	MIA3	0.0230220725041866	1.26965197189706	0.640627213017894	0.522143684394366	0.91660200973217	Exon	Caudate
e677137	ENSG00000255455.2	ENSG00000255455		-0.0189195861718603	2.99958942316217	-0.640624574239782	0.522145397413992	0.91660200973217	Exon	Caudate
e1151670	ENSG00000102226.9	ENSG00000102226	USP11	0.0234801419743533	3.11001928365209	0.640622747439779	0.522146583322245	0.91660200973217	Exon	Caudate
e735706	ENSG00000234608.7	ENSG00000234608	MAPKAPK5-AS1	0.0206689373875812	1.56950660367275	0.640617289698506	0.522150126345855	0.91660230823334	Exon	Caudate
e50074	ENSG00000223745.7	ENSG00000223745	CCDC18-AS1	0.0367178288411801	-2.44906539516899	0.640614584056959	0.52215188278254	0.91660230823334	Exon	Caudate
e636342	ENSG00000149476.15	ENSG00000149476	TKFC	0.026604416728194	-1.58623586727665	0.640610781263762	0.522154351468545	0.91660230823334	Exon	Caudate
e223165	ENSG00000182179.11	ENSG00000182179	UBA7	-0.0357360190681843	-0.88873783483236	-0.64060113665663	0.522160612552996	0.91660702951114	Exon	Caudate
e601262	ENSG00000148737.16	ENSG00000148737	TCF7L2	-0.0349959006302429	-1.95972291560925	-0.640595568911947	0.5221642270382	0.91660702951114	Exon	Caudate
e418613	ENSG00000131018.22	ENSG00000131018	SYNE1	-0.0214487520213199	2.30683352664028	-0.64059089968008	0.522167258234112	0.91660702951114	Exon	Caudate
e613732	ENSG00000005801.16	ENSG00000005801	ZNF195	0.023894407491437	-0.971784681532954	0.640582979322839	0.522172400033048	0.91660702951114	Exon	Caudate
e538559	ENSG00000099139.13	ENSG00000099139	PCSK5	0.0439090665031891	-3.06991334733556	0.640582308628542	0.522172835440773	0.91660702951114	Exon	Caudate
e261311	ENSG00000207963.1	ENSG00000207963	MIR569	-0.0424768485402108	-2.39346557579425	-0.640582263161251	0.522172864957669	0.91660702951114	Exon	Caudate
e126993	ENSG00000162994.15	ENSG00000162994	CLHC1	-0.0489618977578509	-3.13606185307526	-0.640572250423265	0.522179365144943	0.91660702951114	Exon	Caudate
e252334	ENSG00000051382.8	ENSG00000051382	PIK3CB	0.021671023948319	3.2023127034799	0.640568777901028	0.522181619487614	0.91660702951114	Exon	Caudate
e126824	ENSG00000214595.11	ENSG00000214595	EML6	0.0354885033666864	-1.77646568703664	0.64056659638761	0.522183035716904	0.91660702951114	Exon	Caudate
e501895	ENSG00000104218.14	ENSG00000104218	CSPP1	-0.0192638266733019	0.356882569978596	-0.640559929319729	0.522187363961478	0.91660702951114	Exon	Caudate
e194937	ENSG00000198612.10	ENSG00000198612	COPS8	0.0150743231205047	1.73724866803451	0.640555053663652	0.522190529237499	0.91660702951114	Exon	Caudate
e1108962	ENSG00000142197.12	ENSG00000142197	DOPEY2	0.0283453691860847	-0.340514067031051	0.640545330552036	0.522196841511311	0.91660702951114	Exon	Caudate
e1039992	ENSG00000121289.17	ENSG00000121289	CEP89	0.0292151312889408	-1.98631407783713	0.640543316724393	0.522198148899301	0.91660702951114	Exon	Caudate
e151170	ENSG00000074054.17	ENSG00000074054	CLASP1	0.0147408808236749	2.06736783118383	0.640538560437793	0.522201236713444	0.91660702951114	Exon	Caudate
e39802	ENSG00000162402.13	ENSG00000162402	USP24	-0.0226346682384623	-0.779083129127786	-0.640537541485547	0.522201898225513	0.91660702951114	Exon	Caudate
e932587	ENSG00000109046.14	ENSG00000109046	WSB1	0.0281276387668146	2.3885260943814	0.64052670391957	0.522208934088063	0.91660702951114	Exon	Caudate
e566254	ENSG00000015171.18	ENSG00000015171	ZMYND11	0.0112146483928765	2.5247787543877	0.640526625417593	0.522208985052556	0.91660702951114	Exon	Caudate
e755983	ENSG00000152207.7	ENSG00000152207	CYSLTR2	0.0390913077652194	0.737903592129239	0.640526589167622	0.522209008586505	0.91660702951114	Exon	Caudate
e398934	ENSG00000112280.15	ENSG00000112280	COL9A1	-0.0486436196737672	-2.65557896489334	-0.640514301385885	0.522216986004237	0.91660702951114	Exon	Caudate
e232017	ENSG00000168309.16	ENSG00000168309	FAM107A	-0.0387827108774869	3.29641072501419	-0.64051070283399	0.522219322251623	0.91660702951114	Exon	Caudate
e1090738	ENSG00000132792.18	ENSG00000132792	CTNNBL1	-0.0208694624452167	-0.492317231771872	-0.640509214830946	0.522220288292686	0.91660702951114	Exon	Caudate
e777490	ENSG00000151327.12	ENSG00000151327	FAM177A1	-0.0552867212866127	-3.62748813117901	-0.640507741642217	0.522221244716909	0.91660702951114	Exon	Caudate
e897256	ENSG00000124067.16	ENSG00000124067	SLC12A4	-0.053943669361083	-3.24005965016757	-0.640501785299799	0.522225111705324	0.91660702951114	Exon	Caudate
e212249	ENSG00000144677.14	ENSG00000144677	CTDSPL	-0.0269118208913068	-1.30352394529098	-0.640500935803892	0.522225663217942	0.91660702951114	Exon	Caudate
e1080220	ENSG00000089195.14	ENSG00000089195	TRMT6	-0.0343832229408843	-2.04645623586218	-0.640497738104783	0.522227739241714	0.91660702951114	Exon	Caudate
e959757	ENSG00000108848.15	ENSG00000108848	LUC7L3	0.0246373612939246	1.67562571064179	0.640494716223426	0.522229701124254	0.91660702951114	Exon	Caudate
e1096876	ENSG00000000419.12	ENSG00000000419	DPM1	0.0188039474241545	0.440482933997978	0.640494433805225	0.522229884477556	0.91660702951114	Exon	Caudate
e907364	ENSG00000104731.13	ENSG00000104731	KLHDC4	-0.0267638340689784	-1.19780662604979	-0.640492851159373	0.522230911973358	0.91660702951114	Exon	Caudate
e19594	ENSG00000090020.10	ENSG00000090020	SLC9A1	0.0327923335036412	0.0798574470256631	0.640491424787163	0.522231838013048	0.91660702951114	Exon	Caudate
e185726	ENSG00000144579.7	ENSG00000144579	CTDSP1	0.0641523221361522	-3.7237113362297	0.640487543576316	0.522234357805134	0.91660702951114	Exon	Caudate
e502821	ENSG00000104313.17	ENSG00000104313	EYA1	-0.0436687856642558	0.652115123148449	-0.640478786681832	0.522240043052271	0.91660702951114	Exon	Caudate
e357051	ENSG00000145819.15	ENSG00000145819	ARHGAP26	-0.0185374169161342	1.5070544572368	-0.640478589110364	0.522240171322156	0.91660702951114	Exon	Caudate
e276633	ENSG00000159733.13	ENSG00000159733	ZFYVE28	-0.0251260319988842	1.41889185916309	-0.640477897132652	0.522240620576939	0.91660702951114	Exon	Caudate
e303175	ENSG00000138796.15	ENSG00000138796	HADH	-0.0165131990461137	0.252045224486536	-0.640470790912171	0.52224523418149	0.916610681753648	Exon	Caudate
e586253	ENSG00000156026.14	ENSG00000156026	MCU	0.0234931597902059	-0.766755793947669	0.640459154233068	0.522252789162164	0.916617726840165	Exon	Caudate
e984156	ENSG00000141551.14	ENSG00000141551	CSNK1D	-0.0451650189553732	-2.67312889699471	-0.640456806118297	0.522254313655632	0.916617726840165	Exon	Caudate
e85964	ENSG00000198216.10	ENSG00000198216	CACNA1E	0.0415749823031807	1.58588538314719	0.640442140824754	0.522263835024213	0.916625743620108	Exon	Caudate
e1176319	ENSG00000196924.14	ENSG00000196924	FLNA	-0.0347580536159362	-0.736029167529285	-0.640441578092312	0.522264200377225	0.916625743620108	Exon	Caudate
e635691	ENSG00000110107.8	ENSG00000110107	PRPF19	0.0176781610647335	1.2271465800371	0.640434998351742	0.522268472271573	0.916625743620108	Exon	Caudate
e71733	ENSG00000177628.15	ENSG00000177628	GBA	-0.0193109006513479	0.62299455784016	-0.64043416645832	0.52226901237938	0.916625743620108	Exon	Caudate
e372404	ENSG00000112679.14	ENSG00000112679	DUSP22	0.0308832374892161	-1.41713321093266	0.640427641436644	0.52227324876757	0.916628733604865	Exon	Caudate
e292317	ENSG00000173542.8	ENSG00000173542	MOB1B	-0.0273268648461528	0.0941233389810484	-0.640412631447543	0.522282994111397	0.916635619887246	Exon	Caudate
e678998	ENSG00000082805.19	ENSG00000082805	ERC1	-0.018744115733229	1.56929794369183	-0.640409978569777	0.522284716521202	0.916635619887246	Exon	Caudate
e868686	ENSG00000103512.14	ENSG00000103512	NOMO1	-0.0292063134802552	-0.610355806069882	-0.640409894988465	0.522284770787327	0.916635619887246	Exon	Caudate
e828476	ENSG00000140262.17	ENSG00000140262	TCF12	-0.0435688291101934	-2.91672016218089	-0.64040198002823	0.522289909679222	0.916635996548944	Exon	Caudate
e381139	ENSG00000137411.16	ENSG00000137411	VARS2	-0.024580313574253	0.0830874096985235	-0.640401762377818	0.522290050991979	0.916635996548944	Exon	Caudate
e1024895	ENSG00000257591.5	ENSG00000257591	ZNF625	-0.0310211183175827	-2.10210436320773	-0.640390876033913	0.522297119137353	0.91663733450377	Exon	Caudate
e998204	ENSG00000134030.13	ENSG00000134030	CTIF	-0.0175474152720928	4.07022703560338	-0.640383092642467	0.522302172667914	0.91663733450377	Exon	Caudate
e1126644	ENSG00000182944.17	ENSG00000182944	EWSR1	-0.017785405258824	1.46677046699411	-0.640381402401637	0.522303270095648	0.91663733450377	Exon	Caudate
e763663	ENSG00000275830.1	ENSG00000275830		-0.0998526589957182	-3.45184938276646	-0.640381153275522	0.522303431846609	0.91663733450377	Exon	Caudate
e378638	ENSG00000235109.7	ENSG00000235109	ZSCAN31	0.0431423988514509	-1.94335047874526	0.640380159092843	0.522304077343238	0.91663733450377	Exon	Caudate
e444863	ENSG00000106638.15	ENSG00000106638	TBL2	-0.0216428341323262	-0.323915144891403	-0.64037419676	0.522307948537556	0.91663733450377	Exon	Caudate
e34686	ENSG00000085999.11	ENSG00000085999	RAD54L	-0.0472684164986944	-3.0318105159972	-0.640370318981336	0.522310466290673	0.91663733450377	Exon	Caudate
e166833	ENSG00000115827.13	ENSG00000115827	DCAF17	0.019005240387371	-0.30647388231159	0.640369380340775	0.522311075729491	0.91663733450377	Exon	Caudate
e622764	ENSG00000074319.12	ENSG00000074319	TSG101	-0.0221356574254595	-0.467723954711108	-0.640349488595771	0.522323991091406	0.916655014790176	Exon	Caudate
e877721	ENSG00000188603.17	ENSG00000188603	CLN3	-0.0242407012039439	-1.19522631338173	-0.640336430390855	0.522332469644915	0.916655014790176	Exon	Caudate
e1121117	ENSG00000099949.18	ENSG00000099949	LZTR1	-0.0281628239462585	-1.58248752813033	-0.640334743294456	0.522333565063835	0.916655014790176	Exon	Caudate
e1098302	ENSG00000124224.16	ENSG00000124224	PPP4R1L	-0.0479419527303822	-3.11363503788312	-0.640328765994855	0.522337446088754	0.916655014790176	Exon	Caudate
e534712	ENSG00000106714.17	ENSG00000106714	CNTNAP3	0.0501683217738483	-3.01640869464788	0.640328554377042	0.522337583491209	0.916655014790176	Exon	Caudate
e530095	ENSG00000122729.18	ENSG00000122729	ACO1	-0.020845021329977	-0.209828778992174	-0.640326809039554	0.522338716731372	0.916655014790176	Exon	Caudate
e355158	ENSG00000113108.18	ENSG00000113108	APBB3	-0.0231710464973426	-0.586895715713385	-0.640326557431731	0.522338880099359	0.916655014790176	Exon	Caudate
e484123	ENSG00000079459.12	ENSG00000079459	FDFT1	0.0247098502466128	1.69749443977979	0.640320913908889	0.522342544423867	0.916657000416086	Exon	Caudate
e611034	ENSG00000183020.13	ENSG00000183020	AP2A2	0.0214360762095536	0.535245981832977	0.640307500049836	0.522351254060418	0.916666130142197	Exon	Caudate
e809751	ENSG00000276314.1	ENSG00000276314	SNORD107	0.0272048329627762	0.441054291811105	0.640305099713996	0.52235281260958	0.916666130142197	Exon	Caudate
e43396	ENSG00000198160.14	ENSG00000198160	MIER1	-0.0491291154727648	-3.2982022784425	-0.640291876955325	0.522361398250942	0.91667205029724	Exon	Caudate
e793962	ENSG00000170345.9	ENSG00000170345	FOS	-0.0980615039297927	1.3806962906171	-0.640288897866941	0.522363332606546	0.91667205029724	Exon	Caudate
e661361	ENSG00000042429.10	ENSG00000042429	MED17	0.0230635864124545	-0.74202148738617	0.640288201399556	0.522363784831187	0.91667205029724	Exon	Caudate
e719810	ENSG00000135678.11	ENSG00000135678	CPM	0.0393684782058999	-0.869654740453758	0.640274477784379	0.522372695780616	0.916677695861836	Exon	Caudate
e711079	ENSG00000065357.19	ENSG00000065357	DGKA	0.0327133652675508	-1.3016793085451	0.640272888818763	0.522373727524919	0.916677695861836	Exon	Caudate
e118675	ENSG00000213639.9	ENSG00000213639	PPP1CB	-0.0159930501163563	2.75674272960534	-0.640267785927799	0.52237704093203	0.916677695861836	Exon	Caudate
e1149908	ENSG00000182220.14	ENSG00000182220	ATP6AP2	0.0177943887632229	1.70534114678161	0.640262623358434	0.522380393100532	0.916677695861836	Exon	Caudate
e950894	ENSG00000267750.5	ENSG00000267750	RUNDC3A-AS1	-0.0468142443247648	-2.43763493829752	-0.640257605419134	0.522383651368223	0.916677695861836	Exon	Caudate
e1153427	ENSG00000102096.9	ENSG00000102096	PIM2	0.0408834411428508	-2.18260056707064	0.640256345153872	0.522384469690169	0.916677695861836	Exon	Caudate
e136399	ENSG00000115307.16	ENSG00000115307	AUP1	-0.0143135265091199	1.22317960784314	-0.640250762325957	0.522388094768763	0.916677695861836	Exon	Caudate
e412894	ENSG00000079950.13	ENSG00000079950	STX7	-0.0509208051772735	-3.37084381824124	-0.640249606401828	0.522388845342654	0.916677695861836	Exon	Caudate
e694754	ENSG00000133704.9	ENSG00000133704	IPO8	0.0202459957271003	0.075185538761993	0.640239351434364	0.522395504204422	0.916677695861836	Exon	Caudate
e255211	ENSG00000163755.8	ENSG00000163755	HPS3	-0.0211556916069282	-0.0807984516631366	-0.640238145888881	0.522396287004588	0.916677695861836	Exon	Caudate
e1146410	ENSG00000044446.11	ENSG00000044446	PHKA2	0.0282405246004528	-1.43685072359132	0.64023406686274	0.522398935654341	0.916677695861836	Exon	Caudate
e124795	ENSG00000068724.15	ENSG00000068724	TTC7A	0.0331728145776678	-0.909359328801809	0.640232069549735	0.522400232579813	0.916677695861836	Exon	Caudate
e1162927	ENSG00000241343.9	ENSG00000241343	RPL36A	-0.0189554358853727	4.13084132871338	-0.640227121740361	0.522403445373341	0.916677695861836	Exon	Caudate
e823908	ENSG00000104177.17	ENSG00000104177	MYEF2	0.0227774834828911	0.345743468187657	0.640226908534364	0.522403583816019	0.916677695861836	Exon	Caudate
e525871	ENSG00000106686.16	ENSG00000106686	SPATA6L	0.0486565870394706	-2.97631457691841	0.640223165419863	0.522406014364226	0.916677695861836	Exon	Caudate
e1000411	ENSG00000196628.14	ENSG00000196628	TCF4	-0.0435041390021801	-2.82717636104839	-0.640217527675191	0.522409675179679	0.916677695861836	Exon	Caudate
e1032912	ENSG00000130312.6	ENSG00000130312	MRPL34	0.04551742433515	-0.912242258848581	0.640216932876142	0.52241006140751	0.916677695861836	Exon	Caudate
e704302	ENSG00000066084.12	ENSG00000066084	DIP2B	0.0274458997267079	1.47636719184995	0.640211841651702	0.522413367357922	0.916679052317108	Exon	Caudate
e1074384	ENSG00000173581.7	ENSG00000173581	CCDC106	0.0323074471608114	0.228212782785027	0.640205950159351	0.522417192970086	0.916681320605597	Exon	Caudate
e1059688	ENSG00000130749.9	ENSG00000130749	ZC3H4	0.0208648881616712	0.359191789444611	0.640197879510789	0.522422433630291	0.916686071833668	Exon	Caudate
e780532	ENSG00000100483.13	ENSG00000100483	VCPKMT	-0.0314325597078875	-0.963160667546564	-0.640188381356005	0.522428601273667	0.916688067298192	Exon	Caudate
e893183	ENSG00000166548.15	ENSG00000166548	TK2	0.0143036003664795	0.92369927378275	0.640184719119771	0.522430979363187	0.916688067298192	Exon	Caudate
e824244	ENSG00000166147.13	ENSG00000166147	FBN1	0.0243205922707136	-1.04062714341606	0.640183971546726	0.522431464803782	0.916688067298192	Exon	Caudate
e892606	ENSG00000103042.8	ENSG00000103042	SLC38A7	0.023558262111533	-0.875040313484344	0.640178187245866	0.522435220878657	0.916688067298192	Exon	Caudate
e1127118	ENSG00000100296.13	ENSG00000100296	THOC5	-0.0472302201687695	-3.02848205612422	-0.640176624680899	0.522436235543173	0.916688067298192	Exon	Caudate
e886433	ENSG00000166164.15	ENSG00000166164	BRD7	-0.0395716079231671	-2.59000557014587	-0.64016690084871	0.522442549817071	0.916689972430731	Exon	Caudate
e270229	ENSG00000198836.8	ENSG00000198836	OPA1	0.0191665544891475	2.02028585347767	0.640164175012972	0.522444319874577	0.916689972430731	Exon	Caudate
e262181	ENSG00000177565.16	ENSG00000177565	TBL1XR1	-0.021819829277414	-0.367442349334282	-0.640161349308542	0.522446154786404	0.916689972430731	Exon	Caudate
e1009242	ENSG00000071564.14	ENSG00000071564	TCF3	-0.027101861017404	-1.39189053835626	-0.640159349974514	0.522447453084729	0.916689972430731	Exon	Caudate
e207100	ENSG00000131374.14	ENSG00000131374	TBC1D5	0.0183110901751534	0.394774045503062	0.640147415863423	0.522455202718072	0.916691710701027	Exon	Caudate
e97686	ENSG00000152104.11	ENSG00000152104	PTPN14	-0.0360977400674925	-2.31544871852286	-0.640144112753323	0.522457347663514	0.916691710701027	Exon	Caudate
e1105825	ENSG00000156261.12	ENSG00000156261	CCT8	0.0230379771686222	1.6102479906328	0.640142193099449	0.522458594234049	0.916691710701027	Exon	Caudate
e766948	ENSG00000092094.10	ENSG00000092094	OSGEP	0.0208043922545793	0.683773987414774	0.640142129356151	0.522458635627224	0.916691710701027	Exon	Caudate
e805007	ENSG00000075413.17	ENSG00000075413	MARK3	-0.0134728108246668	1.4689991637601	-0.640137737757444	0.522461487416768	0.916691710701027	Exon	Caudate
e600673	ENSG00000214413.7	ENSG00000214413	BBIP1	0.0187363743523767	2.94130123222516	0.640133537132292	0.522464215200584	0.916691710701027	Exon	Caudate
e907144	ENSG00000103264.16	ENSG00000103264	FBXO31	0.0235470720178244	-0.251021637594442	0.640130520070182	0.522466174411878	0.916691710701027	Exon	Caudate
e1028584	ENSG00000072071.16	ENSG00000072071	ADGRL1	0.025139795227312	1.45742293727346	0.640117752248679	0.522474465585789	0.916693284798076	Exon	Caudate
e526134	ENSG00000107036.11	ENSG00000107036	RIC1	-0.0304164104082627	-1.72914736746014	-0.640113688370873	0.522477104602903	0.916693284798076	Exon	Caudate
e227779	ENSG00000163939.18	ENSG00000163939	PBRM1	0.0212375407438166	-0.350312919954579	0.640110870415171	0.522478934542206	0.916693284798076	Exon	Caudate
e313205	ENSG00000256043.2	ENSG00000256043	CTSO	-0.0553497085436425	-3.26062261310465	-0.640107492528282	0.522481128097008	0.916693284798076	Exon	Caudate
e786007	ENSG00000139973.16	ENSG00000139973	SYT16	-0.0271249475345157	0.971697497025359	-0.640090782358507	0.522491979528795	0.916693284798076	Exon	Caudate
e1152783	ENSG00000101940.17	ENSG00000101940	WDR13	-0.024318864120859	0.519730432155131	-0.640089133839032	0.522493050068601	0.916693284798076	Exon	Caudate
e295465	ENSG00000138669.9	ENSG00000138669	PRKG2	0.0478132701134473	-3.26809695395434	0.640088723043493	0.522493316837222	0.916693284798076	Exon	Caudate
e1175606	ENSG00000172534.13	ENSG00000172534	HCFC1	-0.0198987616735622	0.525016595641783	-0.640087707436841	0.522493976367533	0.916693284798076	Exon	Caudate
e193840	ENSG00000077044.10	ENSG00000077044	DGKD	0.0639935605957737	-3.83007253796073	0.640081420862272	0.522498058849839	0.916693284798076	Exon	Caudate
e92770	ENSG00000198625.12	ENSG00000198625	MDM4	-0.0249592730777196	-0.815416433058961	-0.640078627891664	0.522499872601692	0.916693284798076	Exon	Caudate
e849293	ENSG00000183208.12	ENSG00000183208	GDPGP1	0.0198236003618957	0.908399171699786	0.640072064189976	0.522504135074691	0.916693284798076	Exon	Caudate
e999779	ENSG00000101751.10	ENSG00000101751	POLI	-0.0243813192898581	0.690369702203911	-0.640067187953898	0.522507301717816	0.916693284798076	Exon	Caudate
e1133672	ENSG00000100139.13	ENSG00000100139	MICALL1	0.0531312104827077	-2.77070191074075	0.640064428032712	0.522509094023747	0.916693284798076	Exon	Caudate
e888594	ENSG00000125124.11	ENSG00000125124	BBS2	-0.0195933445550317	1.2436981469382	-0.640060546201488	0.522511614908753	0.916693284798076	Exon	Caudate
e945084	ENSG00000073584.18	ENSG00000073584	SMARCE1	-0.0182649424810715	0.597706736269845	-0.640055547566293	0.522514861062348	0.916693284798076	Exon	Caudate
e507167	ENSG00000188343.12	ENSG00000188343	FAM92A1	0.0275683284643408	-0.585446376544674	0.640054962325639	0.52251524112298	0.916693284798076	Exon	Caudate
e912882	ENSG00000108963.17	ENSG00000108963	DPH1	-0.0134801990714427	2.19345046501266	-0.640050927526232	0.52251786136249	0.916693284798076	Exon	Caudate
e787752	ENSG00000257365.7	ENSG00000257365	FNTB	0.0306077590807798	-0.326045512495633	0.640044338913591	0.52252214008869	0.916693284798076	Exon	Caudate
e310900	ENSG00000151623.14	ENSG00000151623	NR3C2	0.0196473867646878	-0.162297591541641	0.640043398329267	0.52252275091721	0.916693284798076	Exon	Caudate
e1006232	ENSG00000099804.8	ENSG00000099804	CDC34	0.0182676801289265	1.76137746340322	0.640042377988609	0.522523413541016	0.916693284798076	Exon	Caudate
e406323	ENSG00000272398.5	ENSG00000272398	CD24	-0.130992607952845	0.716650042006732	-0.640039292271698	0.522525417452318	0.916693284798076	Exon	Caudate
e796333	ENSG00000054983.16	ENSG00000054983	GALC	0.0219939456341869	0.947541301764987	0.640038154502866	0.522526156337631	0.916693284798076	Exon	Caudate
e70972	ENSG00000169241.17	ENSG00000169241	SLC50A1	0.0417534340556319	-2.73871140614455	0.640035763646482	0.522527708999839	0.916693284798076	Exon	Caudate
e948981	ENSG00000108828.15	ENSG00000108828	VAT1	-0.0226539667184328	-0.615014829140309	-0.640029551469577	0.522531743302764	0.916693284798076	Exon	Caudate
e491429	ENSG00000134014.16	ENSG00000134014	ELP3	0.0217860545562369	-0.628244611551987	0.640029441530031	0.52253181469969	0.916693284798076	Exon	Caudate
e534198	ENSG00000137106.17	ENSG00000137106	GRHPR	0.0185953978990575	2.20357940835878	0.640018484284093	0.52253893057813	0.916693284798076	Exon	Caudate
e909525	ENSG00000158805.11	ENSG00000158805	ZNF276	0.0193588053618436	2.03259844153815	0.640008458315815	0.522545441707999	0.916693284798076	Exon	Caudate
e1024773	ENSG00000197647.11	ENSG00000197647	ZNF433	-0.0300366716353267	-1.88478570873789	-0.640002709202573	0.522549175353585	0.916693284798076	Exon	Caudate
e105122	ENSG00000186197.13	ENSG00000186197	EDARADD	0.0446782125051943	-2.62343091381386	0.639998787102051	0.522551722490521	0.916693284798076	Exon	Caudate
e557609	ENSG00000233901.5	ENSG00000233901	LINC01503	0.0458503127636658	-2.21112290743122	0.639993413730204	0.522555212139652	0.916693284798076	Exon	Caudate
e598186	ENSG00000166197.16	ENSG00000166197	NOLC1	-0.0141630831438211	2.39850884082562	-0.639988650919085	0.522558305280076	0.916693284798076	Exon	Caudate
e1080166	ENSG00000089199.9	ENSG00000089199	CHGB	0.0425076952483898	-0.803197419402446	0.639988194827067	0.522558601483091	0.916693284798076	Exon	Caudate
e341277	ENSG00000153347.9	ENSG00000153347	FAM81B	-0.166400416458646	-3.79246014022145	-0.639987997773112	0.52255872945724	0.916693284798076	Exon	Caudate
e198006	ENSG00000115677.16	ENSG00000115677	HDLBP	0.0113479614104136	2.93571278236873	0.639966446520648	0.522572725737712	0.916693284798076	Exon	Caudate
e190341	ENSG00000168958.19	ENSG00000168958	MFF	-0.0135568017712988	3.1959994890573	-0.639964821694314	0.522573780975408	0.916693284798076	Exon	Caudate
e692018	ENSG00000111731.12	ENSG00000111731	C2CD5	-0.0182277230516238	0.975494797883156	-0.639963818705366	0.522574432363569	0.916693284798076	Exon	Caudate
e1106434	ENSG00000156304.14	ENSG00000156304	SCAF4	-0.0232304893108879	-0.586935562974993	-0.639962463375284	0.522575312579288	0.916693284798076	Exon	Caudate
e226427	ENSG00000243989.8	ENSG00000243989	ACY1	-0.0428309791497899	-2.6862601663677	-0.639959863429351	0.522577001109785	0.916693284798076	Exon	Caudate
e1163022	ENSG00000196440.11	ENSG00000196440	ARMCX4	0.0307128430233767	-1.82130305605519	0.639951169373522	0.522582647470102	0.916693284798076	Exon	Caudate
e582825	ENSG00000171988.17	ENSG00000171988	JMJD1C	-0.016078464606046	0.983365109749776	-0.639943255112818	0.522587787419316	0.916693284798076	Exon	Caudate
e647631	ENSG00000173599.13	ENSG00000173599	PC	-0.0183450166454362	0.63858777358735	-0.6399418893952	0.522588674392887	0.916693284798076	Exon	Caudate
e9829	ENSG00000083444.16	ENSG00000083444	PLOD1	-0.024446607351296	2.31870480698071	-0.639941840577606	0.522588706097783	0.916693284798076	Exon	Caudate
e9843	ENSG00000083444.16	ENSG00000083444	PLOD1	-0.024446607351296	2.31870480698071	-0.639941840577606	0.522588706097783	0.916693284798076	Exon	Caudate
e589612	ENSG00000108175.16	ENSG00000108175	ZMIZ1	-0.0262717999852664	-0.248661653786165	-0.639931437896132	0.522595462207898	0.916693284798076	Exon	Caudate
e765492	ENSG00000150401.14	ENSG00000150401	DCUN1D2	0.0264365399270478	-1.07944780408877	0.639929153163091	0.52259694605327	0.916693284798076	Exon	Caudate
e380149	ENSG00000204574.12	ENSG00000204574	ABCF1	0.0218461849517538	-0.462399977303388	0.639928328124866	0.522597481884088	0.916693284798076	Exon	Caudate
e71522	ENSG00000169231.13	ENSG00000169231	THBS3	0.0323637110901856	-1.84932599558536	0.639925832917754	0.522599102427533	0.916693284798076	Exon	Caudate
e718036	ENSG00000184575.11	ENSG00000184575	XPOT	-0.0220692703525373	0.271862718309248	-0.639924883481565	0.522599719051414	0.916693284798076	Exon	Caudate
e373607	ENSG00000215057.4	ENSG00000215057	PKMP5	-0.0682233049970297	-3.88061310930586	-0.639924703046718	0.522599836237253	0.916693284798076	Exon	Caudate
e699689	ENSG00000061273.17	ENSG00000061273	HDAC7	0.0384480326255406	-2.12698290105156	0.639923404822383	0.522600679386909	0.916693284798076	Exon	Caudate
e785066	ENSG00000139970.16	ENSG00000139970	RTN1	0.0217864867425813	3.60038936495287	0.639920159972212	0.522602786802565	0.916693284798076	Exon	Caudate
e827978	ENSG00000151575.14	ENSG00000151575	TEX9	-0.0408056143551432	-0.973348591216636	-0.639916526554483	0.522605146584337	0.916693284798076	Exon	Caudate
e94395	ENSG00000266094.7	ENSG00000266094	RASSF5	-0.0410248793716203	-2.35617181092678	-0.639916416026543	0.522605218368577	0.916693284798076	Exon	Caudate
e827939	ENSG00000069869.15	ENSG00000069869	NEDD4	-0.0402248794308136	-2.30020708195208	-0.639896769120504	0.522617978464813	0.916693284798076	Exon	Caudate
e892854	ENSG00000140937.13	ENSG00000140937	CDH11	0.0202711316309939	2.04602742464189	0.639890307386371	0.522622175209025	0.916693284798076	Exon	Caudate
e1061555	ENSG00000105447.12	ENSG00000105447	GRWD1	-0.0158009155483668	1.64197288396304	-0.639885473008832	0.522625315034803	0.916693284798076	Exon	Caudate
e204026	ENSG00000157103.10	ENSG00000157103	SLC6A1	-0.0220777172020827	3.31691218564344	-0.639885346514854	0.522625397190091	0.916693284798076	Exon	Caudate
e1004385	ENSG00000133313.14	ENSG00000133313	CNDP2	-0.0216711346816285	0.0342237579007013	-0.639884609409501	0.522625875925293	0.916693284798076	Exon	Caudate
e678769	ENSG00000060237.16	ENSG00000060237	WNK1	-0.0512377353844676	-2.79064925928683	-0.639883722882428	0.522626451707217	0.916693284798076	Exon	Caudate
e919166	ENSG00000170296.9	ENSG00000170296	GABARAP	-0.0146816439886189	4.10663588028559	-0.639883103796692	0.522626853791438	0.916693284798076	Exon	Caudate
e420021	ENSG00000146426.17	ENSG00000146426	TIAM2	0.0348928111208799	-2.39884436550461	0.639878973309116	0.522629536467378	0.916693284798076	Exon	Caudate
e888566	ENSG00000125124.11	ENSG00000125124	BBS2	-0.0195906286194029	1.24315156998035	-0.639872919907759	0.522633468053388	0.916693284798076	Exon	Caudate
e882680	ENSG00000261487.1	ENSG00000261487		-0.0428760722237882	-2.7709627644324	-0.639867924935751	0.522636712218185	0.916693284798076	Exon	Caudate
e239130	ENSG00000163507.13	ENSG00000163507	KIAA1524	-0.037889712804948	-2.54168242576251	-0.639864882241882	0.522638688410594	0.916693284798076	Exon	Caudate
e31613	ENSG00000126091.19	ENSG00000126091	ST3GAL3	0.0298139929200572	-1.44885926076136	0.639862160839153	0.522640455931605	0.916693284798076	Exon	Caudate
e1040152	ENSG00000130881.13	ENSG00000130881	LRP3	0.036960994565507	3.67273171844168	0.639861105249043	0.522641141526552	0.916693284798076	Exon	Caudate
e567664	ENSG00000108021.19	ENSG00000108021	FAM208B	-0.0263231472057096	0.297673054131083	-0.639857369793491	0.522643567670331	0.916693284798076	Exon	Caudate
e435695	ENSG00000173852.14	ENSG00000173852	DPY19L1	-0.0301117646585617	-0.801276382749567	-0.639852442283744	0.522646768051152	0.916693284798076	Exon	Caudate
e643889	ENSG00000162241.12	ENSG00000162241	SLC25A45	0.0463012055905168	-3.12212849764824	0.639850681943516	0.522647911381448	0.916693284798076	Exon	Caudate
e1141791	ENSG00000100241.20	ENSG00000100241	SBF1	-0.0159561005831709	1.44890800253615	-0.639850484486536	0.522648039628638	0.916693284798076	Exon	Caudate
e435385	ENSG00000122507.20	ENSG00000122507	BBS9	0.0210949054832601	-0.199769986214916	0.639848877172504	0.522649083570607	0.916693284798076	Exon	Caudate
e605696	ENSG00000175029.16	ENSG00000175029	CTBP2	-0.0225093334050941	1.32943354497586	-0.639845156383565	0.522651500207483	0.916693284798076	Exon	Caudate
e110953	ENSG00000119203.13	ENSG00000119203	CPSF3	-0.0202425140893776	-0.475187919578184	-0.639839742901414	0.522655016251821	0.916693284798076	Exon	Caudate
e85866	ENSG00000198216.10	ENSG00000198216	CACNA1E	0.0415329159931967	1.58574171481737	0.639834583581973	0.522658367229409	0.916693284798076	Exon	Caudate
e116717	ENSG00000138085.16	ENSG00000138085	ATRAID	0.0235776048968431	0.185859391783886	0.639833145020586	0.522659301576896	0.916693284798076	Exon	Caudate
e969735	ENSG00000154258.16	ENSG00000154258	ABCA9	0.0432455643786916	-2.33874438051182	0.6398311019187	0.522660628575703	0.916693284798076	Exon	Caudate
e716057	ENSG00000240771.6	ENSG00000240771	ARHGEF25	0.0278429855089985	-1.44375407704913	0.639826861019394	0.522663383053924	0.916693284798076	Exon	Caudate
e171429	ENSG00000155657.25	ENSG00000155657	TTN	-0.0448934633383907	-2.08562049047621	-0.639824922903467	0.522664641869165	0.916693284798076	Exon	Caudate
e362398	ENSG00000055163.19	ENSG00000055163	CYFIP2	0.0237620166013594	2.61512463706798	0.639815576339996	0.522670712527229	0.916699489493872	Exon	Caudate
e657845	ENSG00000137513.9	ENSG00000137513	NARS2	0.0316024138526963	-1.62368234251142	0.639810964481782	0.522673707974653	0.91670030061829	Exon	Caudate
e1106599	ENSG00000142207.6	ENSG00000142207	URB1	0.0200169247827842	-0.288392155475953	0.639802556331677	0.522679169173907	0.916702400615803	Exon	Caudate
e631361	ENSG00000110514.19	ENSG00000110514	MADD	0.0224097358259516	0.410960978205853	0.639801321395641	0.522679971282874	0.916702400615803	Exon	Caudate
e868259	ENSG00000186260.16	ENSG00000186260	MKL2	-0.035120163773548	-2.1108551314032	-0.639794698162493	0.522684273180234	0.916704916555507	Exon	Caudate
e903965	ENSG00000140873.15	ENSG00000140873	ADAMTS18	0.114882428115559	-4.28910607688769	0.639791313198857	0.52268647177607	0.916704916555507	Exon	Caudate
e585237	ENSG00000107719.8	ENSG00000107719	PALD1	-0.0384367404481368	-1.85406878232723	-0.639782013005956	0.52269251244613	0.916710497840879	Exon	Caudate
e929198	ENSG00000177302.14	ENSG00000177302	TOP3A	-0.0317765287799864	-1.96878452732305	-0.639778614106212	0.522694720111677	0.916710497840879	Exon	Caudate
e1069053	ENSG00000105568.17	ENSG00000105568	PPP2R1A	0.0236261319467268	2.94924412538466	0.639773812762034	0.522697838706155	0.916711524860693	Exon	Caudate
e1167510	ENSG00000125354.22	ENSG00000125354	SEPT6	-0.0257912454975901	-1.04902132112613	-0.639767357096437	0.522702031839356	0.916713359800975	Exon	Caudate
e20956	ENSG00000229388.1	ENSG00000229388		0.0387471104021482	-2.8670093275315	0.639764402429258	0.522703950983125	0.916713359800975	Exon	Caudate
e1012252	ENSG00000167654.17	ENSG00000167654	ATCAY	0.0308279267687864	1.44784048210339	0.639748793346483	0.522714089604592	0.916724872396175	Exon	Caudate
e585408	ENSG00000107731.12	ENSG00000107731	UNC5B	0.0419933389372656	-0.588723794734752	0.639745994815322	0.522715907354927	0.916724872396175	Exon	Caudate
e126757	ENSG00000214595.11	ENSG00000214595	EML6	0.026737535513221	-0.423916097111069	0.639742596781178	0.522718114509182	0.916724872396175	Exon	Caudate
e624459	ENSG00000245573.7	ENSG00000245573	BDNF-AS	-0.0492082406930776	-2.83116189550452	-0.639730725354173	0.522725825496683	0.916733953256807	Exon	Caudate
e469901	ENSG00000091732.15	ENSG00000091732	ZC3HC1	-0.0220472589642204	-0.651460512718018	-0.639720602033926	0.522732401062188	0.916741042785073	Exon	Caudate
e721611	ENSG00000072657.8	ENSG00000072657	TRHDE	0.0487797500537996	-2.60026826333841	0.63970601133027	0.52274187847522	0.916752263480632	Exon	Caudate
e262724	ENSG00000136522.13	ENSG00000136522	MRPL47	0.017391687490525	1.40685907379151	0.639702952405604	0.522743865415472	0.916752263480632	Exon	Caudate
e453716	ENSG00000127995.16	ENSG00000127995	CASD1	-0.0189429446879717	0.679235567458185	-0.639684985800275	0.522755535794989	0.916753887114264	Exon	Caudate
e533145	ENSG00000070610.14	ENSG00000070610	GBA2	0.0192367819747364	0.491473421860089	0.639684420603082	0.522755902926386	0.916753887114264	Exon	Caudate
e124308	ENSG00000143919.14	ENSG00000143919	CAMKMT	0.0299645386329399	-1.37368199531782	0.639683054015856	0.522756790611946	0.916753887114264	Exon	Caudate
e248287	ENSG00000271270.5	ENSG00000271270	TMCC1-AS1	0.0384309949010794	-2.46950358334092	0.639681498568029	0.522757800975457	0.916753887114264	Exon	Caudate
e570693	ENSG00000187522.14	ENSG00000187522	HSPA14	0.0256547741116941	-1.08925027857185	0.639680829579752	0.522758235526726	0.916753887114264	Exon	Caudate
e1115892	ENSG00000160284.14	ENSG00000160284	SPATC1L	-0.0571648192756691	-0.0775235848862893	-0.639675258987434	0.52276185399491	0.916753887114264	Exon	Caudate
e480590	ENSG00000009335.17	ENSG00000009335	UBE3C	-0.0380406149178293	-2.30303430443956	-0.639674228951707	0.522762523072662	0.916753887114264	Exon	Caudate
e393278	ENSG00000112659.13	ENSG00000112659	CUL9	-0.0218574541023589	0.134519490593102	-0.639664505300802	0.522768839262219	0.916759381813496	Exon	Caudate
e199219	ENSG00000168395.15	ENSG00000168395	ING5	0.0209866546938134	-0.518271386900504	0.639657626026697	0.522773307854394	0.916759381813496	Exon	Caudate
e661385	ENSG00000042429.10	ENSG00000042429	MED17	-0.0153651904754624	0.412141578215948	-0.639655018473293	0.52277500165638	0.916759381813496	Exon	Caudate
e1067148	ENSG00000268231.1	ENSG00000268231		-0.0634756593092086	-2.98048124767564	-0.639653806588321	0.522775788867749	0.916759381813496	Exon	Caudate
e888645	ENSG00000125124.11	ENSG00000125124	BBS2	-0.0195820126176138	1.24251008332934	-0.639640813662662	0.522784228798573	0.91676968864986	Exon	Caudate
e711454	ENSG00000139531.12	ENSG00000139531	SUOX	-0.0302352882183656	-1.62481965459649	-0.639633115494759	0.52278922939943	0.91676968864986	Exon	Caudate
e226938	ENSG00000114841.17	ENSG00000114841	DNAH1	-0.0389640482667242	-1.81784982351613	-0.63962742671541	0.522792924751002	0.91676968864986	Exon	Caudate
e157578	ENSG00000115963.13	ENSG00000115963	RND3	-0.0365180859726098	1.4103478386464	-0.639622269760166	0.522796274648705	0.91676968864986	Exon	Caudate
e673710	ENSG00000023171.15	ENSG00000023171	GRAMD1B	-0.0247814367714395	0.832884845923502	-0.639621392151894	0.522796844733857	0.91676968864986	Exon	Caudate
e1126469	ENSG00000186998.15	ENSG00000186998	EMID1	0.0351515314577089	-0.984223333894072	0.639621360563493	0.522796865253357	0.91676968864986	Exon	Caudate
e1166045	ENSG00000101901.11	ENSG00000101901	ALG13	-0.0252132887642805	-0.910145755222836	-0.639612195763767	0.522802818630652	0.916775686262191	Exon	Caudate
e128499	ENSG00000162929.13	ENSG00000162929	KIAA1841	0.0192448421151575	1.33917475494854	0.639593865687803	0.522814725799639	0.916790628913549	Exon	Caudate
e270046	ENSG00000198836.8	ENSG00000198836	OPA1	0.019149112007529	2.02016807199761	0.639585889576141	0.522819907104387	0.916790628913549	Exon	Caudate
e279372	ENSG00000184985.16	ENSG00000184985	SORCS2	-0.0248637370813261	-0.478391254770746	-0.639581397628296	0.522822825098093	0.916790628913549	Exon	Caudate
e920489	ENSG00000161956.12	ENSG00000161956	SENP3	-0.0158465764704376	1.61235930609383	-0.639580233704459	0.522823581190706	0.916790628913549	Exon	Caudate
e894069	ENSG00000172831.11	ENSG00000172831	CES2	-0.0197521984566623	1.50672759061434	-0.639579579798242	0.522824005972752	0.916790628913549	Exon	Caudate
e104647	ENSG00000152904.11	ENSG00000152904	GGPS1	0.028259868206357	-1.1519085947949	0.639575047304975	0.522826950316924	0.916791349828221	Exon	Caudate
e326946	ENSG00000113594.9	ENSG00000113594	LIFR	-0.0228242784463373	2.94430489391927	-0.639569236839442	0.522830724854687	0.91679352649601	Exon	Caudate
e894052	ENSG00000172831.11	ENSG00000172831	CES2	-0.0197525640932075	1.50683773720242	-0.639564219489234	0.522833984187936	0.916794799726263	Exon	Caudate
e287641	ENSG00000075539.13	ENSG00000075539	FRYL	0.02850529500072	0.689624674556292	0.639546688898499	0.52284537236048	0.916808218086235	Exon	Caudate
e287862	ENSG00000075539.13	ENSG00000075539	FRYL	0.0332141228984831	-0.0419969181838497	0.639539250233307	0.52285020468367	0.916808218086235	Exon	Caudate
e833255	ENSG00000138614.14	ENSG00000138614	VWA9	-0.020738338621518	-0.692847903707381	-0.639537603541157	0.522851274414813	0.916808218086235	Exon	Caudate
e84202	ENSG00000152092.15	ENSG00000152092	ASTN1	-0.0207810520949824	1.60092226280542	-0.639534070821628	0.522853569358871	0.916808218086235	Exon	Caudate
e695633	ENSG00000151743.10	ENSG00000151743	AMN1	-0.049554843349505	-3.11758180588583	-0.639529162111319	0.522856758190003	0.916808218086235	Exon	Caudate
e712324	ENSG00000181852.17	ENSG00000181852	RNF41	0.0236093028104048	-0.455691082658681	0.639528856198791	0.522856956919397	0.916808218086235	Exon	Caudate
e446532	ENSG00000263001.5	ENSG00000263001	GTF2I	0.0318276525320188	-0.291790035631976	0.639525142626263	0.5228593693638	0.916808218086235	Exon	Caudate
e620929	ENSG00000110696.9	ENSG00000110696	C11orf58	0.0135036469734311	2.58567701525997	0.639516029484653	0.522865289549176	0.916814156846838	Exon	Caudate
e817609	ENSG00000137815.14	ENSG00000137815	RTF1	0.0204629011308364	0.468234116544957	0.639506498662398	0.522871481110094	0.916820571388964	Exon	Caudate
e367148	ENSG00000048162.20	ENSG00000048162	NOP16	0.031655205624324	-1.6077818956309	0.639496775510504	0.52287779765413	0.91682653299746	Exon	Caudate
e1060028	ENSG00000118160.13	ENSG00000118160	SLC8A2	0.0461613248331945	-0.0782920444150433	0.639493465905114	0.522879947713663	0.91682653299746	Exon	Caudate
e956310	ENSG00000108798.8	ENSG00000108798	ABI3	0.0660086756135728	-3.29999760754442	0.639488610337915	0.522883102103574	0.916827621985242	Exon	Caudate
e1131829	ENSG00000100336.17	ENSG00000100336	APOL4	-0.10061840847479	-2.44683052974647	-0.639476679083617	0.522890853212548	0.916833442581265	Exon	Caudate
e982493	ENSG00000141522.11	ENSG00000141522	ARHGDIA	0.0237684329495209	1.44452077253324	0.639472016837985	0.522893882044645	0.916833442581265	Exon	Caudate
e489071	ENSG00000147439.11	ENSG00000147439	BIN3	-0.0526198717457001	-3.44439602925069	-0.639471801848893	0.522894021712722	0.916833442581265	Exon	Caudate
e327219	ENSG00000164327.12	ENSG00000164327	RICTOR	0.0236405938538496	-0.3465746035743	0.639459450330554	0.52290204593262	0.916843070149785	Exon	Caudate
e53701	ENSG00000116266.10	ENSG00000116266	STXBP3	0.0264198900407202	1.02927731796914	0.639449619063922	0.522908432904937	0.916845656949509	Exon	Caudate
e126440	ENSG00000068878.14	ENSG00000068878	PSME4	0.0236097878549827	0.01439760874223	0.639449380321855	0.522908588006406	0.916845656949509	Exon	Caudate
e332071	ENSG00000049192.14	ENSG00000049192	ADAMTS6	-0.0459147502482842	-2.60802390688157	-0.63943949142824	0.522915012458169	0.916846829509142	Exon	Caudate
e415227	ENSG00000197442.9	ENSG00000197442	MAP3K5	-0.0223055139464588	0.680718631194428	-0.639435878253147	0.522917359815756	0.916846829509142	Exon	Caudate
e201865	ENSG00000168137.15	ENSG00000168137	SETD5	-0.0222497705774072	0.0518844899814701	-0.639435051088577	0.52291789719735	0.916846829509142	Exon	Caudate
e946718	ENSG00000267261.5	ENSG00000267261		-0.014273681662034	2.15714314385637	-0.639429210920116	0.522921691370662	0.916846829509142	Exon	Caudate
e114543	ENSG00000184924.5	ENSG00000184924	PTRHD1	0.0231673721376111	0.806478145282453	0.639428853398101	0.522921923641904	0.916846829509142	Exon	Caudate
e404066	ENSG00000135299.16	ENSG00000135299	ANKRD6	-0.0264569643669273	-1.28226631648864	-0.639419573805029	0.522927952331509	0.916850792686977	Exon	Caudate
e755335	ENSG00000173988.12	ENSG00000173988	LRRC63	0.0665750271537912	-1.98835243276846	0.639407226878482	0.522935973836612	0.916850792686977	Exon	Caudate
e755345	ENSG00000173988.12	ENSG00000173988	LRRC63	0.0665750271537912	-1.98835243276846	0.639407226878482	0.522935973836612	0.916850792686977	Exon	Caudate
e948128	ENSG00000108799.12	ENSG00000108799	EZH1	-0.025858241227619	-1.21153127094867	-0.639400671283276	0.522940232876987	0.916850792686977	Exon	Caudate
e1095870	ENSG00000124126.13	ENSG00000124126	PREX1	0.0327415009891343	1.72538336070968	0.639400576125667	0.522940294699133	0.916850792686977	Exon	Caudate
e931011	ENSG00000142494.13	ENSG00000142494	SLC47A1	-0.0575930105092753	-3.39077153113034	-0.639389263983499	0.522947644016362	0.916850792686977	Exon	Caudate
e824921	ENSG00000166262.15	ENSG00000166262	FAM227B	-0.0378038042652149	-1.77912511698984	-0.639389177302043	0.522947700332118	0.916850792686977	Exon	Caudate
e543413	ENSG00000148120.15	ENSG00000148120	C9orf3	0.0495889625173231	-3.31582536483912	0.639388193910691	0.522948339228249	0.916850792686977	Exon	Caudate
e85709	ENSG00000198216.10	ENSG00000198216	CACNA1E	0.0415238034970741	1.58624228185135	0.639383208594547	0.522951578127264	0.916850792686977	Exon	Caudate
e381558	ENSG00000204536.13	ENSG00000204536	CCHCR1	0.030261668576673	-1.67453123023624	0.639382872097352	0.522951796745755	0.916850792686977	Exon	Caudate
e437833	ENSG00000214783.9	ENSG00000214783		0.0259865931031779	-0.998783274759531	0.639380854526823	0.522953107539909	0.916850792686977	Exon	Caudate
e604303	ENSG00000107672.14	ENSG00000107672	NSMCE4A	-0.0199162419250211	-0.0141805961879917	-0.639378580909075	0.522954584687252	0.916850792686977	Exon	Caudate
e940752	ENSG00000275700.4	ENSG00000275700	AATF	-0.0232646660623948	0.0049507443928331	-0.639355905365322	0.522969316885227	0.916872179696269	Exon	Caudate
e794955	ENSG00000100577.18	ENSG00000100577	GSTZ1	-0.0375821625685742	-1.98777885550941	-0.639341956900244	0.522978379246015	0.916883626162216	Exon	Caudate
e374736	ENSG00000272162.1	ENSG00000272162		-0.0532094967433687	-3.52127078487847	-0.639327060990478	0.522988057253913	0.916888276898556	Exon	Caudate
e43081	ENSG00000184588.17	ENSG00000184588	PDE4B	0.0228456884581473	0.650618994275311	0.63932491891269	0.522989448988903	0.916888276898556	Exon	Caudate
e227713	ENSG00000163939.18	ENSG00000163939	PBRM1	-0.0185929488131766	-0.208289016185077	-0.639324266103191	0.522989873127858	0.916888276898556	Exon	Caudate
e1132252	ENSG00000100360.14	ENSG00000100360	IFT27	0.0434550818469847	-2.382179889337	0.639322276299646	0.522991165930601	0.916888276898556	Exon	Caudate
e859911	ENSG00000131653.12	ENSG00000131653	TRAF7	0.0207859745928494	-0.0410052321667305	0.639317198105041	0.522994465310975	0.916889619619532	Exon	Caudate
e259384	ENSG00000196542.8	ENSG00000196542	SPTSSB	-0.0519846314613961	-3.20602697346749	-0.639311014791205	0.522998482718629	0.916892221133495	Exon	Caudate
e33725	ENSG00000132781.17	ENSG00000132781	MUTYH	-0.0349060846896985	-2.19305981036796	-0.639303415774722	0.523003419954954	0.916895774627124	Exon	Caudate
e525400	ENSG00000080503.21	ENSG00000080503	SMARCA2	-0.0187124769298266	0.419275607722143	-0.639300096338732	0.523005576667902	0.916895774627124	Exon	Caudate
e1131878	ENSG00000128335.13	ENSG00000128335	APOL2	-0.0356884098444108	-0.941747878897417	-0.639284544895178	0.523015680854994	0.916902624647886	Exon	Caudate
e1168824	ENSG00000102038.15	ENSG00000102038	SMARCA1	0.0211307360704969	1.17791277966281	0.639279088642336	0.523019225951636	0.916902624647886	Exon	Caudate
e366177	ENSG00000164463.12	ENSG00000164463	CREBRF	0.0108980464918486	3.1244207019462	0.639275325848077	0.523021670762945	0.916902624647886	Exon	Caudate
e595012	ENSG00000213390.10	ENSG00000213390	ARHGAP19	-0.0278116352491727	-1.62993996795104	-0.639271553562307	0.523024121747114	0.916902624647886	Exon	Caudate
e935545	ENSG00000167543.15	ENSG00000167543	TP53I13	0.0583070277344765	-3.58694897487412	0.639265217824799	0.52302823830761	0.916902624647886	Exon	Caudate
e716627	ENSG00000135446.16	ENSG00000135446	CDK4	0.0199820830968002	0.827142091322332	0.639260128612253	0.52303154496732	0.916902624647886	Exon	Caudate
e501743	ENSG00000178125.14	ENSG00000178125	PPP1R42	-0.0929012264469042	-4.06293783666858	-0.639258989174174	0.523032285306118	0.916902624647886	Exon	Caudate
e263675	ENSG00000242808.7	ENSG00000242808	SOX2-OT	-0.0585998781041007	-2.35534088384288	-0.639255580072064	0.523034500340247	0.916902624647886	Exon	Caudate
e110999	ENSG00000119203.13	ENSG00000119203	CPSF3	-0.0201475250505734	-0.353413736550463	-0.639254893097409	0.523034946696576	0.916902624647886	Exon	Caudate
e422962	ENSG00000213066.11	ENSG00000213066	FGFR1OP	-0.0340988580639725	-2.00086332730649	-0.639251886479128	0.523036900225247	0.916902624647886	Exon	Caudate
e683731	ENSG00000111653.19	ENSG00000111653	ING4	0.0190571803810938	0.141445887946009	0.639251189900357	0.523037352822845	0.916902624647886	Exon	Caudate
e902524	ENSG00000214331.8	ENSG00000214331		0.0365748236494178	-1.1925952856235	0.639235125045846	0.523047790915259	0.916910846816787	Exon	Caudate
e1088861	ENSG00000214078.12	ENSG00000214078	CPNE1	0.0200506502180934	0.0886092922440145	0.639231764231692	0.523049974608043	0.916910846816787	Exon	Caudate
e553979	ENSG00000160401.14	ENSG00000160401	CFAP157	-0.141132234085857	-3.73682299990663	-0.639229907627391	0.523051180940794	0.916910846816787	Exon	Caudate
e1155838	ENSG00000072506.12	ENSG00000072506	HSD17B10	-0.0192813000607349	1.29879968019489	-0.639228374204521	0.523052177286777	0.916910846816787	Exon	Caudate
e88232	ENSG00000116750.13	ENSG00000116750	UCHL5	0.0173212820825241	0.153614909853962	0.639218089722377	0.52305885968433	0.916918119707712	Exon	Caudate
e277614	ENSG00000249673.6	ENSG00000249673	NOP14-AS1	-0.0360482044831304	-1.97843903827884	-0.639206273051099	0.523066537684326	0.916923108206332	Exon	Caudate
e771261	ENSG00000092096.15	ENSG00000092096	SLC22A17	0.0407269062530205	1.54566050142562	0.63920001594703	0.52307060332361	0.916923108206332	Exon	Caudate
e1040706	ENSG00000126261.12	ENSG00000126261	UBA2	0.013742917136787	3.23708804556159	0.63918838794589	0.523078158820266	0.916923108206332	Exon	Caudate
e754564	ENSG00000120658.13	ENSG00000120658	ENOX1	0.0199518837245292	-0.364912979285723	0.639187834928848	0.52307851815414	0.916923108206332	Exon	Caudate
e550292	ENSG00000106804.7	ENSG00000106804	C5	0.0319572594814979	-1.91858491947978	0.63918303186489	0.523081639046282	0.916923108206332	Exon	Caudate
e21379	ENSG00000060656.19	ENSG00000060656	PTPRU	-0.0646375318063456	-3.42335416582596	-0.639181018733683	0.52308294712361	0.916923108206332	Exon	Caudate
e462076	ENSG00000189056.13	ENSG00000189056	RELN	0.0351812041615261	0.400380214445974	0.639179835949585	0.523083715664995	0.916923108206332	Exon	Caudate
e443930	ENSG00000158321.15	ENSG00000158321	AUTS2	0.0227367146482424	0.180472805280638	0.639179320325371	0.523084050703963	0.916923108206332	Exon	Caudate
e438302	ENSG00000106624.9	ENSG00000106624	AEBP1	0.0677628314805766	-1.51771269301846	0.639176501167489	0.523085882520097	0.916923108206332	Exon	Caudate
e269872	ENSG00000127249.14	ENSG00000127249	ATP13A4	-0.0288551577852401	0.303016140398117	-0.639171734085198	0.523088980054829	0.916923108206332	Exon	Caudate
e570623	ENSG00000065809.13	ENSG00000065809	FAM107B	0.0410813900846162	2.02599332673854	0.639170818696293	0.523089574853473	0.916923108206332	Exon	Caudate
e184367	ENSG00000115425.13	ENSG00000115425	PECR	0.0216296616202771	-0.187698653844111	0.639164709135471	0.52309354471442	0.916924687855595	Exon	Caudate
e262666	ENSG00000136518.16	ENSG00000136518	ACTL6A	-0.030605146889057	-0.678766325497393	-0.639161633500705	0.523095543201479	0.916924687855595	Exon	Caudate
e846009	ENSG00000140600.16	ENSG00000140600	SH3GL3	0.0255523874237027	2.09441705729594	0.639152121599651	0.523101723872851	0.916927167400632	Exon	Caudate
e357997	ENSG00000113657.12	ENSG00000113657	DPYSL3	0.0321851094472684	5.09127020549531	0.639148852732203	0.523103847935958	0.916927167400632	Exon	Caudate
e140736	ENSG00000155066.15	ENSG00000155066	PROM2	0.0578168806319763	-3.70339850415635	0.639142538935427	0.523107950562981	0.916927167400632	Exon	Caudate
e1174516	ENSG00000185825.15	ENSG00000185825	BCAP31	-0.015767123536811	2.30823104509124	-0.639141246348587	0.523108790471961	0.916927167400632	Exon	Caudate
e673951	ENSG00000166261.10	ENSG00000166261	ZNF202	0.0376604188754187	-2.60144894821311	0.639136786229346	0.523111688614649	0.916927167400632	Exon	Caudate
e1034952	ENSG00000130522.5	ENSG00000130522	JUND	-0.0379830769852851	-1.24006001307505	-0.639132961305351	0.523114174020152	0.916927167400632	Exon	Caudate
e721916	ENSG00000139278.9	ENSG00000139278	GLIPR1	0.0530288287617666	-3.2652905374668	0.639127509191251	0.523117716771495	0.916927167400632	Exon	Caudate
e865786	ENSG00000078328.19	ENSG00000078328	RBFOX1	0.0418839508117571	0.224504999210431	0.639126672572418	0.523118260402534	0.916927167400632	Exon	Caudate
e964288	ENSG00000141376.21	ENSG00000141376	BCAS3	0.0175028482347425	0.644684793176394	0.639124364552387	0.523119760144763	0.916927167400632	Exon	Caudate
e978407	ENSG00000087157.18	ENSG00000087157	PGS1	0.0206369358903066	-0.645684932908771	0.639119501855396	0.523122919913162	0.916928264948675	Exon	Caudate
e534234	ENSG00000137106.17	ENSG00000137106	GRHPR	0.018566587244041	2.20340374368843	0.639097516130595	0.523137206305164	0.916940150489481	Exon	Caudate
e72527	ENSG00000163374.19	ENSG00000163374	YY1AP1	0.0180173652133083	0.0192416074007446	0.639095144874282	0.523138747166864	0.916940150489481	Exon	Caudate
e357983	ENSG00000113657.12	ENSG00000113657	DPYSL3	0.0321819368518472	5.09127868891217	0.639092249636225	0.523140628519348	0.916940150489481	Exon	Caudate
e1048592	ENSG00000161243.8	ENSG00000161243	FBXO27	-0.0215044148285738	0.621650575991323	-0.639082666675606	0.523146855640713	0.916940150489481	Exon	Caudate
e452091	ENSG00000058091.16	ENSG00000058091	CDK14	0.0217001256006336	0.698274672274875	0.639078792167997	0.523149373352513	0.916940150489481	Exon	Caudate
e40037	ENSG00000173406.15	ENSG00000173406	DAB1	0.0564622032885424	-3.42015660826433	0.63907706937881	0.523150492848167	0.916940150489481	Exon	Caudate
e1126627	ENSG00000182944.17	ENSG00000182944	EWSR1	-0.0177494513140758	1.46666066774784	-0.639074930650461	0.523151882629384	0.916940150489481	Exon	Caudate
e526743	ENSG00000230207.1	ENSG00000230207	RPL4P5	0.0292692894738091	-1.05273360393799	0.639067185726551	0.523156915425543	0.916940150489481	Exon	Caudate
e600387	ENSG00000148700.14	ENSG00000148700	ADD3	0.0268605325325187	2.52587205510532	0.639060238240158	0.523161430053143	0.916940150489481	Exon	Caudate
e1057643	ENSG00000125746.15	ENSG00000125746	EML2	0.0256520940632207	0.682708461927416	0.639052508114523	0.523166453280321	0.916940150489481	Exon	Caudate
e1048370	ENSG00000104825.16	ENSG00000104825	NFKBIB	-0.0300422532321488	-1.01103250678422	-0.639049924787041	0.523168131996069	0.916940150489481	Exon	Caudate
e895622	ENSG00000159720.11	ENSG00000159720	ATP6V0D1	0.0171245462171063	2.33664002953395	0.639045961468755	0.523170707472392	0.916940150489481	Exon	Caudate
e737441	ENSG00000089060.11	ENSG00000089060	SLC8B1	-0.0265471319378278	-0.455880351369601	-0.63904517233202	0.523171220276542	0.916940150489481	Exon	Caudate
e892290	ENSG00000125107.17	ENSG00000125107	CNOT1	-0.015139051274888	0.76731705413497	-0.639044244327215	0.523171823321561	0.916940150489481	Exon	Caudate
e468040	ENSG00000179603.17	ENSG00000179603	GRM8	-0.046712153422649	-2.47864244680496	-0.639043509838556	0.523172300614309	0.916940150489481	Exon	Caudate
e72940	ENSG00000116580.18	ENSG00000116580	GON4L	-0.0219332508804148	-0.702679722303558	-0.639043200848546	0.523172501405346	0.916940150489481	Exon	Caudate
e623261	ENSG00000166833.19	ENSG00000166833	NAV2	0.0345885142012131	-1.64682157833997	0.639042783511226	0.5231727726038	0.916940150489481	Exon	Caudate
e638200	ENSG00000149541.9	ENSG00000149541	B3GAT3	0.0245006040771562	-0.440539956434804	0.639038173528147	0.523175768315508	0.916940960345972	Exon	Caudate
e313326	ENSG00000109738.10	ENSG00000109738	GLRB	0.028975053283633	0.678135513432564	0.639024981404428	0.523184341020425	0.916951544631919	Exon	Caudate
e432776	ENSG00000122566.20	ENSG00000122566	HNRNPA2B1	-0.0411511214045376	2.20686816539955	-0.639019099044088	0.523188163607924	0.916953803630386	Exon	Caudate
e125922	ENSG00000179915.22	ENSG00000179915	NRXN1	0.0257880181682101	0.726565372820155	0.639009662728623	0.523194295724331	0.916960110330542	Exon	Caudate
e1081460	ENSG00000101384.11	ENSG00000101384	JAG1	-0.0316708470747774	-0.922679801806661	-0.638991589151034	0.523206040801919	0.916967775422567	Exon	Caudate
e45719	ENSG00000036549.12	ENSG00000036549	ZZZ3	0.021592857525596	0.333077260013659	0.63898701121651	0.52320901578491	0.916967775422567	Exon	Caudate
e296486	ENSG00000189308.10	ENSG00000189308	LIN54	-0.0238620959838841	-1.02327255810738	-0.638974261449793	0.523217301300838	0.916967775422567	Exon	Caudate
e1161196	ENSG00000102144.13	ENSG00000102144	PGK1	0.0179379823505237	2.77436806169834	0.638972717949711	0.523218304358642	0.916967775422567	Exon	Caudate
e588150	ENSG00000214629.3	ENSG00000214629	RPSAP6	-0.0415867669396799	-2.5334124814359	-0.638970118836869	0.523219993418401	0.916967775422567	Exon	Caudate
e128621	ENSG00000115464.14	ENSG00000115464	USP34	-0.0160439556505075	0.889290848415006	-0.638968268384484	0.523221195955304	0.916967775422567	Exon	Caudate
e632717	ENSG00000086205.16	ENSG00000086205	FOLH1	0.0743574736496848	-3.57647553356422	0.638967604292349	0.523221627523254	0.916967775422567	Exon	Caudate
e601730	ENSG00000198924.7	ENSG00000198924	DCLRE1A	0.0221669473081934	-0.450981737036368	0.638965429939614	0.523223040552794	0.916967775422567	Exon	Caudate
e643398	ENSG00000162298.17	ENSG00000162298	SYVN1	-0.0331383071056584	-1.57163568595269	-0.63896072118155	0.523226100603166	0.916967775422567	Exon	Caudate
e935989	ENSG00000240531.1	ENSG00000240531	RPL21P123	-0.0427831898965962	-2.20140365774152	-0.638960676683906	0.523226129520609	0.916967775422567	Exon	Caudate
e202585	ENSG00000214021.15	ENSG00000214021	TTLL3	-0.0300417380231584	-0.164137121697523	-0.638954433976872	0.523230186442881	0.916967775422567	Exon	Caudate
e357729	ENSG00000113649.11	ENSG00000113649	TCERG1	-0.0213357312244274	0.192188243173969	-0.638950753064755	0.523232578549653	0.916967775422567	Exon	Caudate
e817961	ENSG00000174197.16	ENSG00000174197	MGA	0.0161024297088838	0.0843630047202728	0.638948409325822	0.523234101673379	0.916967775422567	Exon	Caudate
e845778	ENSG00000103942.12	ENSG00000103942	HOMER2	-0.0182732323448469	2.46598636954521	-0.638946769417257	0.523235167400792	0.916967775422567	Exon	Caudate
e36628	ENSG00000085832.16	ENSG00000085832	EPS15	-0.0500196057651542	-1.51177076159794	-0.638943971550268	0.523236985653249	0.916967775422567	Exon	Caudate
e308001	ENSG00000077684.15	ENSG00000077684	JADE1	-0.0177747557849183	1.06749376510395	-0.638940550945002	0.523239208609642	0.916967775422567	Exon	Caudate
e11101	ENSG00000132906.17	ENSG00000132906	CASP9	0.0251579076057684	-1.18266948138561	0.638925333743927	0.523249097905101	0.916980665896129	Exon	Caudate
e987256	ENSG00000266288.1	ENSG00000266288		0.0472698946755833	-2.62278436154537	0.63890763405541	0.523260600630989	0.916983709495074	Exon	Caudate
e29665	ENSG00000010803.16	ENSG00000010803	SCMH1	0.0275694100772857	-1.55004928266547	0.638907161673476	0.523260907625742	0.916983709495074	Exon	Caudate
e13530	ENSG00000127463.13	ENSG00000127463	EMC1	0.0169584736705063	0.737578259439382	0.638906271711635	0.523261486000388	0.916983709495074	Exon	Caudate
e1067364	ENSG00000167747.13	ENSG00000167747	C19orf48	-0.0290835352613702	-0.463577039626227	-0.6389055181935	0.523261975702299	0.916983709495074	Exon	Caudate
e737538	ENSG00000151176.7	ENSG00000151176	PLBD2	0.0489441397284018	-3.31098274966947	0.638903167446857	0.523263503424344	0.916983709495074	Exon	Caudate
e915360	ENSG00000141456.14	ENSG00000141456	PELP1	0.0148324482645867	2.37940939248881	0.638884143918736	0.52327586667162	0.916986491118016	Exon	Caudate
e117365	ENSG00000115234.10	ENSG00000115234	SNX17	-0.0147992930215981	0.797464868609483	-0.638876538302785	0.523280809546105	0.916986491118016	Exon	Caudate
e860086	ENSG00000167965.17	ENSG00000167965	MLST8	-0.0191311086676668	0.303650458556807	-0.638873767495755	0.52328261029399	0.916986491118016	Exon	Caudate
e991189	ENSG00000067900.7	ENSG00000067900	ROCK1	0.0219588779177746	0.365774200899845	0.638871340912811	0.523284187333215	0.916986491118016	Exon	Caudate
e381766	ENSG00000234745.9	ENSG00000234745	HLA-B	-0.0513608391102097	1.52033238288629	-0.63886994032731	0.523285097576561	0.916986491118016	Exon	Caudate
e564351	ENSG00000177239.14	ENSG00000177239	MAN1B1	-0.0207448903218231	-0.194924712534144	-0.638869304408494	0.523285510861752	0.916986491118016	Exon	Caudate
e837619	ENSG00000213614.9	ENSG00000213614	HEXA	-0.0535578893950292	-3.6232284576147	-0.638867931163241	0.52328640333777	0.916986491118016	Exon	Caudate
e306458	ENSG00000164111.14	ENSG00000164111	ANXA5	-0.0288486957768087	2.24443705956867	-0.638866618726068	0.523287256295177	0.916986491118016	Exon	Caudate
e190247	ENSG00000168958.19	ENSG00000168958	MFF	-0.013533940634987	3.19579855963787	-0.638865636600486	0.523287894582419	0.916986491118016	Exon	Caudate
e683380	ENSG00000111641.11	ENSG00000111641	NOP2	0.0419228470686347	-2.94008157713896	0.638858214904919	0.523292717984251	0.916990503360463	Exon	Caudate
e1151138	ENSG00000147119.3	ENSG00000147119	CHST7	0.0433857493673052	-1.38321505649811	0.638854197703361	0.523295328795769	0.916990638356495	Exon	Caudate
e262624	ENSG00000136518.16	ENSG00000136518	ACTL6A	-0.0314197047632411	-0.737686081058391	-0.638847641927386	0.523299589461574	0.916991812218813	Exon	Caudate
e2578	ENSG00000197530.12	ENSG00000197530	MIB2	0.0272832538974891	-1.27716440506473	0.638845369662358	0.523301066234009	0.916991812218813	Exon	Caudate
e574964	ENSG00000148516.21	ENSG00000148516	ZEB1	-0.0185588431814571	0.362776788944547	-0.638833616395587	0.523308704858049	0.916997835512461	Exon	Caudate
e216202	ENSG00000163812.13	ENSG00000163812	ZDHHC3	-0.0193606361888516	-0.201844544684996	-0.63882861966038	0.523311952328469	0.916997835512461	Exon	Caudate
e278804	ENSG00000072832.14	ENSG00000072832	CRMP1	0.0250327982232543	1.01566728326965	0.638828384847003	0.523312104938272	0.916997835512461	Exon	Caudate
e74545	ENSG00000116604.17	ENSG00000116604	MEF2D	0.0283859926603789	0.503353055216696	0.63882072288352	0.523317084610648	0.917002121394955	Exon	Caudate
e309749	ENSG00000246448.2	ENSG00000246448		-0.0560462855528144	-0.98450366435643	-0.638806246715017	0.523326493045844	0.917014167665249	Exon	Caudate
e698784	ENSG00000139218.17	ENSG00000139218	SCAF11	-0.0207836427637913	-0.318032265623444	-0.638798496861255	0.523331529911456	0.917018237053063	Exon	Caudate
e197132	ENSG00000130294.14	ENSG00000130294	KIF1A	0.0136333330885921	3.80765498931263	0.638790710730492	0.523336590379743	0.917018237053063	Exon	Caudate
e1133100	ENSG00000100083.18	ENSG00000100083	GGA1	0.0353431969778634	-1.35733378792678	0.638790584211928	0.523336672608621	0.917018237053063	Exon	Caudate
e993501	ENSG00000171885.13	ENSG00000171885	AQP4	-0.0343817417762231	4.81619559877543	-0.638785391436993	0.523340047582007	0.917018237053063	Exon	Caudate
e707070	ENSG00000111077.17	ENSG00000111077	TNS2	-0.0269903498158758	0.504496497216035	-0.638783180370237	0.523341484638152	0.917018237053063	Exon	Caudate
e653382	ENSG00000186635.14	ENSG00000186635	ARAP1	-0.0259252319085973	-0.707317364509854	-0.638769228821444	0.52335055232574	0.917025011260819	Exon	Caudate
e499120	ENSG00000137547.8	ENSG00000137547	MRPL15	0.0260086345124548	-0.766153453911829	0.63876393903102	0.5233539904001	0.917025011260819	Exon	Caudate
e904962	ENSG00000279294.1	ENSG00000279294		-0.0434816911038218	-2.26729636536118	-0.638757377664206	0.523358254945709	0.917025011260819	Exon	Caudate
e583865	ENSG00000060339.13	ENSG00000060339	CCAR1	-0.0179472457733382	0.305887812100268	-0.638743670649429	0.523367163846905	0.917025011260819	Exon	Caudate
e130968	ENSG00000169604.19	ENSG00000169604	ANTXR1	0.0334819628312997	0.489340934457318	0.638740961371894	0.52336892475641	0.917025011260819	Exon	Caudate
e197293	ENSG00000130294.14	ENSG00000130294	KIF1A	0.0159582650656694	2.70057479101168	0.638739077844254	0.523370148967129	0.917025011260819	Exon	Caudate
e827093	ENSG00000047346.12	ENSG00000047346	FAM214A	-0.0187798292638731	2.92001467313871	-0.638737761246479	0.523371004699067	0.917025011260819	Exon	Caudate
e893041	ENSG00000246898.1	ENSG00000246898	LINC00920	-0.0869908860952834	-2.52348007294913	-0.638736601695956	0.523371758357642	0.917025011260819	Exon	Caudate
e230624	ENSG00000157500.10	ENSG00000157500	APPL1	-0.0198296849581894	-0.209222606425132	-0.638736025281038	0.523372133003056	0.917025011260819	Exon	Caudate
e227122	ENSG00000163930.9	ENSG00000163930	BAP1	0.0231831122573311	0.902685250353992	0.638735786575958	0.523372288151343	0.917025011260819	Exon	Caudate
e387583	ENSG00000197283.13	ENSG00000197283	SYNGAP1	-0.0282014386319187	2.55376072999827	-0.638734347895222	0.523373223233962	0.917025011260819	Exon	Caudate
e336534	ENSG00000122008.15	ENSG00000122008	POLK	0.0177443076080611	0.157833781585117	0.638725141562332	0.523379206987659	0.91702598398759	Exon	Caudate
e309691	ENSG00000153147.5	ENSG00000153147	SMARCA5	0.0198370159135516	0.0883944579698039	0.638724954182391	0.523379328777605	0.91702598398759	Exon	Caudate
e1837	ENSG00000127054.19	ENSG00000127054	CPSF3L	-0.0221121536954724	-0.767368509765029	-0.638713513539536	0.523386764794759	0.91702598398759	Exon	Caudate
e455036	ENSG00000196367.12	ENSG00000196367	TRRAP	0.0215129782124516	-0.17033200824062	0.638708955214862	0.523389727561305	0.91702598398759	Exon	Caudate
e198916	ENSG00000115694.14	ENSG00000115694	STK25	-0.0168332300545778	2.06429419528872	-0.638704685507194	0.523392502743782	0.91702598398759	Exon	Caudate
e238915	ENSG00000196776.14	ENSG00000196776	CD47	-0.0173117575142766	2.01283222236729	-0.638704390420832	0.523392694541385	0.91702598398759	Exon	Caudate
e325371	ENSG00000113494.16	ENSG00000113494	PRLR	0.0723253429465408	-2.42007883892212	0.638695907941854	0.523398207922935	0.91702598398759	Exon	Caudate
e437552	ENSG00000164543.5	ENSG00000164543	STK17A	0.0263482617348597	-0.830410097117377	0.638686838750581	0.523404102684673	0.91702598398759	Exon	Caudate
e725338	ENSG00000011465.16	ENSG00000011465	DCN	0.0277793263205118	1.79790659816337	0.63868585292607	0.523404743449557	0.91702598398759	Exon	Caudate
e997112	ENSG00000152234.15	ENSG00000152234	ATP5A1	0.0183918728087716	3.49089949758059	0.638683788813921	0.523406085079693	0.91702598398759	Exon	Caudate
e204810	ENSG00000144712.11	ENSG00000144712	CAND2	-0.0247589501809712	1.06462263102894	-0.63868119075207	0.523407773768591	0.91702598398759	Exon	Caudate
e243611	ENSG00000272758.5	ENSG00000272758		-0.044503257926139	-2.37064004696209	-0.638679850961932	0.523408644606821	0.91702598398759	Exon	Caudate
e351111	ENSG00000043143.20	ENSG00000043143	JADE2	0.0205253872764586	4.42252105391019	0.638671373920517	0.523414154540581	0.91702598398759	Exon	Caudate
e596914	ENSG00000075826.16	ENSG00000075826	SEC31B	-0.0317910462861828	-1.37500920196102	-0.638668940258679	0.523415736385196	0.91702598398759	Exon	Caudate
e1171181	ENSG00000102241.11	ENSG00000102241	HTATSF1	-0.0537938651039011	-3.62888312100532	-0.638667659302074	0.523416568989251	0.91702598398759	Exon	Caudate
e1171187	ENSG00000102241.11	ENSG00000102241	HTATSF1	-0.0537938651039011	-3.62888312100532	-0.638667659302074	0.523416568989251	0.91702598398759	Exon	Caudate
e273871	ENSG00000182899.14	ENSG00000182899	RPL35A	-0.0249848390696711	3.55413606980503	-0.638667220475788	0.523416854220417	0.91702598398759	Exon	Caudate
e471936	ENSG00000155561.14	ENSG00000155561	NUP205	0.024829526200645	-1.06124058085125	0.638656464615542	0.52342384540951	0.917032310623584	Exon	Caudate
e995041	ENSG00000166974.12	ENSG00000166974	MAPRE2	0.0688768458231193	-3.6118168776016	0.638651224578594	0.523427251392455	0.917032310623584	Exon	Caudate
e352113	ENSG00000146021.14	ENSG00000146021	KLHL3	-0.0406133029444954	-2.10240701775161	-0.638649096077835	0.523428634904527	0.917032310623584	Exon	Caudate
e799817	ENSG00000012963.14	ENSG00000012963	UBR7	0.017195104751057	0.858247078916833	0.638645323906622	0.523431086796655	0.917032310623584	Exon	Caudate
e1087070	ENSG00000131061.13	ENSG00000131061	ZNF341	0.0556099732824619	-3.52363404989259	0.638642173172488	0.523433134762372	0.917032310623584	Exon	Caudate
e5973	ENSG00000116254.17	ENSG00000116254	CHD5	0.0596916819897321	-3.43800326364594	0.638633145019127	0.523439003052047	0.917038152320995	Exon	Caudate
e920887	ENSG00000129255.15	ENSG00000129255	MPDU1	-0.0183312135381062	1.30242701174062	-0.638611305479196	0.523453198868924	0.917041051146599	Exon	Caudate
e409294	ENSG00000178033.5	ENSG00000178033	FAM26E	-0.0380327184645488	-0.484478505637923	-0.638602701983774	0.523458791241059	0.917041051146599	Exon	Caudate
e57913	ENSG00000134262.12	ENSG00000134262	AP4B1	0.025448667530608	-0.633198279654905	0.638593253862205	0.52346493266547	0.917041051146599	Exon	Caudate
e799487	ENSG00000100600.14	ENSG00000100600	LGMN	0.023476466211483	0.366371775595986	0.638585923401539	0.523469697603274	0.917041051146599	Exon	Caudate
e11447	ENSG00000065526.10	ENSG00000065526	SPEN	-0.0307803057416193	-1.40005330999557	-0.638583896654187	0.523471015031252	0.917041051146599	Exon	Caudate
e704869	ENSG00000135457.9	ENSG00000135457	TFCP2	-0.0204796859960161	-0.562918554938803	-0.638580032012547	0.523473527133516	0.917041051146599	Exon	Caudate
e3968	ENSG00000162585.16	ENSG00000162585	FAAP20	0.0671010848203212	-3.8245379830702	0.638578217647875	0.523474706512694	0.917041051146599	Exon	Caudate
e818789	ENSG00000166887.15	ENSG00000166887	VPS39	0.0190815720592634	-0.349683620457529	0.638574182859001	0.523477329224081	0.917041051146599	Exon	Caudate
e1123112	ENSG00000250479.8	ENSG00000250479	CHCHD10	0.0780183493125964	-3.84100071263284	0.638574060196448	0.523477408957844	0.917041051146599	Exon	Caudate
e750865	ENSG00000132952.11	ENSG00000132952	USPL1	0.0441929050769008	-2.39164129828152	0.638571869884388	0.523478832717165	0.917041051146599	Exon	Caudate
e941015	ENSG00000278540.4	ENSG00000278540	ACACA	0.0222079193275579	-0.750637449989691	0.638571224760738	0.523479252064553	0.917041051146599	Exon	Caudate
e665785	ENSG00000086848.14	ENSG00000086848	ALG9	0.0212195116399434	0.191397031770495	0.638569833461851	0.523480156446116	0.917041051146599	Exon	Caudate
e1053842	ENSG00000079432.7	ENSG00000079432	CIC	-0.0337987138055863	-0.830678931381313	-0.638565606854712	0.523482903858963	0.917041051146599	Exon	Caudate
e56349	ENSG00000173947.13	ENSG00000173947	PIFO	-0.0711181865414615	-2.44035331656651	-0.638558532144651	0.523487502634983	0.917041051146599	Exon	Caudate
e314982	ENSG00000181381.13	ENSG00000181381	DDX60L	0.0559791938715992	-3.06854892113991	0.638556087416274	0.523489091787381	0.917041051146599	Exon	Caudate
e805526	ENSG00000126215.13	ENSG00000126215	XRCC3	-0.046449554940668	-3.24948137258912	-0.638554898022837	0.523489864932425	0.917041051146599	Exon	Caudate
e981476	ENSG00000157637.12	ENSG00000157637	SLC38A10	0.0216285646757777	0.412470048041416	0.638539878437584	0.523499628209848	0.917041051146599	Exon	Caudate
e275066	ENSG00000145214.13	ENSG00000145214	DGKQ	0.0656774013188417	-3.80004776095695	0.63853935941845	0.523499965592864	0.917041051146599	Exon	Caudate
e370383	ENSG00000169045.17	ENSG00000169045	HNRNPH1	0.0211095281642471	1.79927522730818	0.638537333527397	0.523501282503445	0.917041051146599	Exon	Caudate
e146168	ENSG00000135972.8	ENSG00000135972	MRPS9	0.0172948057270179	0.584303358405695	0.638536496331509	0.523501826714908	0.917041051146599	Exon	Caudate
e81827	ENSG00000000460.16	ENSG00000000460	C1orf112	0.0457095101643289	-2.64748953665011	0.638526308596428	0.523508449181447	0.917041051146599	Exon	Caudate
e684918	ENSG00000111679.16	ENSG00000111679	PTPN6	0.0582851957191291	-3.4980461026035	0.638524537091788	0.523509600740156	0.917041051146599	Exon	Caudate
e602157	ENSG00000228169.3	ENSG00000228169	PPIAP19	-0.0442806580520992	-2.29284463068333	-0.638518672861692	0.523513412766147	0.917041051146599	Exon	Caudate
e249291	ENSG00000114670.13	ENSG00000114670	NEK11	-0.0413241604577453	-1.34733515206697	-0.638517432348985	0.523514219159714	0.917041051146599	Exon	Caudate
e294757	ENSG00000138759.17	ENSG00000138759	FRAS1	0.0380354457585517	-0.501824603109822	0.638506555188445	0.52352128987025	0.917041051146599	Exon	Caudate
e29595	ENSG00000010803.16	ENSG00000010803	SCMH1	0.0275635605023441	-1.54945364477268	0.638503345135348	0.523523376578303	0.917041051146599	Exon	Caudate
e600741	ENSG00000108061.11	ENSG00000108061	SHOC2	-0.016444476477056	1.33420142749922	-0.638501627651965	0.523524493037111	0.917041051146599	Exon	Caudate
e285021	ENSG00000035928.14	ENSG00000035928	RFC1	0.0237212647033806	-0.427199446025924	0.638500290325723	0.523525362373685	0.917041051146599	Exon	Caudate
e300095	ENSG00000151247.12	ENSG00000151247	EIF4E	0.0179622300916856	1.00472546535325	0.638498906364669	0.523526262026268	0.917041051146599	Exon	Caudate
e466588	ENSG00000128534.7	ENSG00000128534	LSM8	-0.0211200694456321	-0.295934401393889	-0.638491979528297	0.523530764871759	0.917041051146599	Exon	Caudate
e220426	ENSG00000177479.19	ENSG00000177479	ARIH2	-0.0165287048979	0.3230223642681	-0.638490812669679	0.523531523399518	0.917041051146599	Exon	Caudate
e862785	ENSG00000140987.19	ENSG00000140987	ZSCAN32	0.0190976607026365	0.0120267359832764	0.638488131339431	0.523533266426387	0.917041051146599	Exon	Caudate
e227864	ENSG00000163939.18	ENSG00000163939	PBRM1	0.0211820906690561	-0.350364624749438	0.638485857029075	0.523534744868047	0.917041051146599	Exon	Caudate
e7164	ENSG00000049245.12	ENSG00000049245	VAMP3	-0.0297253417548969	1.28832290587598	-0.638485124172779	0.523535221270187	0.917041051146599	Exon	Caudate
e951027	ENSG00000013306.15	ENSG00000013306	SLC25A39	-0.0250131404787717	-0.621449297004365	-0.638484780395241	0.523535444747029	0.917041051146599	Exon	Caudate
e230669	ENSG00000157500.10	ENSG00000157500	APPL1	-0.0179772401633177	-0.0207762131637933	-0.638482390803113	0.52353699813232	0.917041051146599	Exon	Caudate
e988719	ENSG00000168461.12	ENSG00000168461	RAB31	-0.0260384663909731	0.0140890221049166	-0.638481200661337	0.52353777180027	0.917041051146599	Exon	Caudate
e721006	ENSG00000153233.12	ENSG00000153233	PTPRR	0.032845908999071	-0.848414412961138	0.638480447266171	0.523538261555413	0.917041051146599	Exon	Caudate
e299282	ENSG00000163104.17	ENSG00000163104	SMARCAD1	-0.0213280615660031	-0.800832874595503	-0.638477332976744	0.52354028604564	0.917041051146599	Exon	Caudate
e795258	ENSG00000100591.7	ENSG00000100591	AHSA1	0.0287541219745036	2.17421980550922	0.638473821183751	0.523542568943818	0.917041051146599	Exon	Caudate
e557790	ENSG00000136816.15	ENSG00000136816	TOR1B	0.0505962389456567	-3.23618842270389	0.638470776587803	0.523544548137103	0.917041051146599	Exon	Caudate
e737647	ENSG00000122965.10	ENSG00000122965	RBM19	0.0211515217466367	-0.355716031762508	0.638462178141191	0.523550137729757	0.9170442983374	Exon	Caudate
e541752	ENSG00000165025.14	ENSG00000165025	SYK	0.0468410827135219	-2.1527256270045	0.638455395054285	0.523554547233115	0.9170442983374	Exon	Caudate
e58203	ENSG00000197323.11	ENSG00000197323	TRIM33	0.021887892057066	0.129483550616427	0.638453776535934	0.523555599391427	0.9170442983374	Exon	Caudate
e1114270	ENSG00000142185.16	ENSG00000142185	TRPM2	0.0399404932055212	-0.598387207640692	0.638452333199919	0.523556537669002	0.9170442983374	Exon	Caudate
e1136861	ENSG00000100418.7	ENSG00000100418	DESI1	0.0132353353308975	1.84782988159504	0.638442123590775	0.523563174711861	0.917044853579467	Exon	Caudate
e649910	ENSG00000110075.14	ENSG00000110075	PPP6R3	0.0272079536671617	-1.57962725136763	0.638436509779671	0.52356682414573	0.917044853579467	Exon	Caudate
e367734	ENSG00000113761.11	ENSG00000113761	ZNF346	-0.0311844565947639	-1.02899258513763	-0.638434994390708	0.523567809274069	0.917044853579467	Exon	Caudate
e1121119	ENSG00000099949.18	ENSG00000099949	LZTR1	0.0226453952560389	-0.814663887584745	0.638434356400514	0.523568224020823	0.917044853579467	Exon	Caudate
e507670	ENSG00000283460.1	ENSG00000283460		-0.0260240758157736	-0.392378969251862	-0.638432356249502	0.523569524286637	0.917044853579467	Exon	Caudate
e757482	ENSG00000123191.14	ENSG00000123191	ATP7B	0.051782172982863	-3.1858580682345	0.638425224924072	0.52357416025946	0.917048535351581	Exon	Caudate
e735455	ENSG00000089234.15	ENSG00000089234	BRAP	-0.0189540622051922	-0.599220083266396	-0.638420632826907	0.523577145527439	0.917049325866052	Exon	Caudate
e1056949	ENSG00000104866.10	ENSG00000104866	PPP1R37	0.0267662650495636	0.630302874836506	0.638408171140528	0.523585246766326	0.917059076991201	Exon	Caudate
e980798	ENSG00000141564.13	ENSG00000141564	RPTOR	-0.02707784308709	-1.07942617634789	-0.638391376340923	0.523596165028278	0.917073762011388	Exon	Caudate
e186190	ENSG00000074582.12	ENSG00000074582	BCS1L	0.0205938459793411	-0.517411893585247	0.638384234375335	0.523600808039787	0.917075167140577	Exon	Caudate
e154695	ENSG00000115839.17	ENSG00000115839	RAB3GAP1	0.0152392011739236	1.29693809471884	0.638382346599585	0.523602035291546	0.917075167140577	Exon	Caudate
e245124	ENSG00000160145.15	ENSG00000160145	KALRN	-0.028496126393833	-0.285729485719034	-0.63837581305876	0.523606282788135	0.917078168256484	Exon	Caudate
e477396	ENSG00000214022.11	ENSG00000214022	REPIN1	0.0262161145007398	-0.667142363171011	0.63835954173987	0.523616860953508	0.91708548481308	Exon	Caudate
e510562	ENSG00000104517.12	ENSG00000104517	UBR5	-0.0137925492442566	1.22805268911558	-0.638354799175268	0.523619944168213	0.91708548481308	Exon	Caudate
e219630	ENSG00000114270.16	ENSG00000114270	COL7A1	-0.0627202601919871	-3.72559900235685	-0.638349711691022	0.523623251630913	0.91708548481308	Exon	Caudate
e404236	ENSG00000083099.10	ENSG00000083099	LYRM2	-0.025467732578736	-1.1745539383609	-0.638348803352701	0.523623842158712	0.91708548481308	Exon	Caudate
e927850	ENSG00000141026.5	ENSG00000141026	MED9	-0.0444006457351083	-2.05146508634319	-0.638343347187269	0.52362738932153	0.91708548481308	Exon	Caudate
e927852	ENSG00000141026.5	ENSG00000141026	MED9	-0.0444006457351083	-2.05146508634319	-0.638343347187269	0.52362738932153	0.91708548481308	Exon	Caudate
e499474	ENSG00000170791.17	ENSG00000170791	CHCHD7	-0.0250999263057083	-0.172223806292853	-0.638337716472205	0.523631049975545	0.91708548481308	Exon	Caudate
e89707	ENSG00000116852.14	ENSG00000116852	KIF21B	0.0355663575855041	-2.07719369119769	0.638336685308564	0.523631720359558	0.91708548481308	Exon	Caudate
e1032276	ENSG00000099331.13	ENSG00000099331	MYO9B	0.0336990689088643	0.245958733430855	0.63833275998468	0.523634272310038	0.91708548481308	Exon	Caudate
e713661	ENSG00000110955.8	ENSG00000110955	ATP5B	-0.024368110313072	2.91358063627418	-0.638330409312546	0.523635800543399	0.91708548481308	Exon	Caudate
e862477	ENSG00000262668.1	ENSG00000262668		0.060916613220495	-3.2066000025576	0.638321463800011	0.523641616275782	0.917091232283463	Exon	Caudate
e821688	ENSG00000167004.12	ENSG00000167004	PDIA3	-0.0207593529275428	2.34637593204732	-0.638297351737486	0.523657292379759	0.917108073850054	Exon	Caudate
e90856	ENSG00000134375.10	ENSG00000134375	TIMM17A	0.0261769238773046	-0.533657035256909	0.638294133364092	0.523659384776319	0.917108073850054	Exon	Caudate
e152552	ENSG00000144230.16	ENSG00000144230	GPR17	0.0635743577603402	-3.52761535175672	0.638294089105375	0.523659413550757	0.917108073850054	Exon	Caudate
e1066925	ENSG00000062822.12	ENSG00000062822	POLD1	0.0510792694322003	-3.23505018237947	0.638291081558461	0.523661368884322	0.917108073850054	Exon	Caudate
e202470	ENSG00000214021.15	ENSG00000214021	TTLL3	0.043447866994368	-2.71176704360505	0.638280838316447	0.523668028477779	0.917115298950904	Exon	Caudate
e195729	ENSG00000184182.18	ENSG00000184182	UBE2F	0.0165087663533085	1.3263598899255	0.63826293081192	0.5236796710586	0.917128945769155	Exon	Caudate
e727605	ENSG00000255794.6	ENSG00000255794	RMST	-0.0337133094186034	3.45499472465179	-0.638261057422325	0.523680889052299	0.917128945769155	Exon	Caudate
e922696	ENSG00000178971.13	ENSG00000178971	CTC1	0.0349933976838146	-2.44571722240575	0.638255882005568	0.5236842538832	0.9171296347816	Exon	Caudate
e480562	ENSG00000009335.17	ENSG00000009335	UBE3C	0.0188784123441264	0.466901678497719	0.638248594832113	0.523688991705339	0.9171296347816	Exon	Caudate
e889965	ENSG00000159579.13	ENSG00000159579	RSPRY1	0.0216356187411537	-0.826024779990892	0.638248183754282	0.523689258971989	0.9171296347816	Exon	Caudate
e844766	ENSG00000156206.13	ENSG00000156206	CFAP161	-0.0629435615867143	-3.46415807021292	-0.638233556883223	0.523698768834427	0.9171296347816	Exon	Caudate
e567880	ENSG00000134452.19	ENSG00000134452	FBXO18	0.0148328934230724	0.996678139536478	0.638232824446118	0.523699245040874	0.9171296347816	Exon	Caudate
e656722	ENSG00000149260.15	ENSG00000149260	CAPN5	-0.0348300405962589	-1.89808194222455	-0.638232077006307	0.523699731001816	0.9171296347816	Exon	Caudate
e829566	ENSG00000157470.11	ENSG00000157470	FAM81A	-0.0236538736513526	-0.984052990187335	-0.63822847715237	0.523702071512471	0.9171296347816	Exon	Caudate
e432845	ENSG00000122565.18	ENSG00000122565	CBX3	0.0201908383230417	0.264083023926142	0.638226229685686	0.523703532746631	0.9171296347816	Exon	Caudate
e179068	ENSG00000155755.18	ENSG00000155755	TMEM237	-0.0239699488103556	-0.780051173277291	-0.638224144902002	0.523704888211154	0.9171296347816	Exon	Caudate
e614106	ENSG00000110713.15	ENSG00000110713	NUP98	-0.0217005958535078	0.219291439245673	-0.638215637724472	0.523710419344409	0.9171296347816	Exon	Caudate
e636369	ENSG00000149476.15	ENSG00000149476	TKFC	0.0282634226104025	-1.40448836200094	0.638209576316752	0.523714360323635	0.9171296347816	Exon	Caudate
e1046496	ENSG00000099338.22	ENSG00000099338	CATSPERG	-0.0636058483551058	-3.72225100730528	-0.638204193364173	0.523717860200703	0.9171296347816	Exon	Caudate
e362418	ENSG00000055163.19	ENSG00000055163	CYFIP2	0.0252323086439763	3.32707881084783	0.638203359942259	0.52371840207433	0.9171296347816	Exon	Caudate
e285698	ENSG00000163697.16	ENSG00000163697	APBB2	0.0223973023155675	1.74487200454562	0.638188706048206	0.523727929779198	0.9171296347816	Exon	Caudate
e351017	ENSG00000119048.7	ENSG00000119048	UBE2B	0.0251379227286039	0.127585049938038	0.638188640681054	0.523727972279974	0.9171296347816	Exon	Caudate
e647818	ENSG00000173120.14	ENSG00000173120	KDM2A	0.0209401344319686	0.333002975153318	0.638187136461778	0.523728950302053	0.9171296347816	Exon	Caudate
e523957	ENSG00000196922.10	ENSG00000196922	ZNF252P	0.0306558649268453	-0.845113777580822	0.638179269418279	0.523734065357686	0.9171296347816	Exon	Caudate
e616267	ENSG00000166340.15	ENSG00000166340	TPP1	-0.0212024610427443	2.60187374294889	-0.638177730978661	0.523735065635349	0.9171296347816	Exon	Caudate
e849677	ENSG00000197299.10	ENSG00000197299	BLM	-0.0475291022116587	-3.13733601856911	-0.638174054287623	0.523737456186142	0.9171296347816	Exon	Caudate
e187859	ENSG00000115661.13	ENSG00000115661	STK16	-0.0201071650010395	1.07621826548495	-0.63816596129863	0.523742718193154	0.9171296347816	Exon	Caudate
e386859	ENSG00000112473.17	ENSG00000112473	SLC39A7	-0.0200282821414701	0.207151454632098	-0.638163015409117	0.523744633597459	0.9171296347816	Exon	Caudate
e808782	ENSG00000170113.15	ENSG00000170113	NIPA1	-0.0304987757279956	-0.229923933863206	-0.638162184596246	0.523745173788958	0.9171296347816	Exon	Caudate
e899483	ENSG00000196696.12	ENSG00000196696		-0.0300041343103349	-1.56181456080331	-0.638160939120908	0.523745983593017	0.9171296347816	Exon	Caudate
e116253	ENSG00000119777.18	ENSG00000119777	TMEM214	-0.0178808971874192	0.0314027599924942	-0.638158455152027	0.52374759866352	0.9171296347816	Exon	Caudate
e13701	ENSG00000053371.12	ENSG00000053371	AKR7A2	-0.0326930133641571	-1.46165362019093	-0.638149952051186	0.523753127378343	0.9171296347816	Exon	Caudate
e853624	ENSG00000103152.11	ENSG00000103152	MPG	0.0205491132101629	1.23569803728695	0.638147524003806	0.523754706099881	0.9171296347816	Exon	Caudate
e1152824	ENSG00000101940.17	ENSG00000101940	WDR13	-0.0242295041061578	0.521546470844115	-0.638141297505166	0.523758754593652	0.9171296347816	Exon	Caudate
e464555	ENSG00000128512.19	ENSG00000128512	DOCK4	0.0269481099223602	2.39838528437303	0.638139763782307	0.523759751828726	0.9171296347816	Exon	Caudate
e586624	ENSG00000213551.4	ENSG00000213551	DNAJC9	0.0224964136084404	1.28267755938759	0.638138052453943	0.523760864545036	0.9171296347816	Exon	Caudate
e354395	ENSG00000171604.11	ENSG00000171604	CXXC5	0.0358592736300064	0.0664308366049784	0.638136752750403	0.523761709621147	0.9171296347816	Exon	Caudate
e362208	ENSG00000170624.13	ENSG00000170624	SGCD	-0.0627172272942956	-2.24320054188428	-0.638126604990866	0.52376830778778	0.9171296347816	Exon	Caudate
e1070962	ENSG00000088038.17	ENSG00000088038	CNOT3	0.0310979374399594	-1.81058398934262	0.638124109597827	0.523769930321852	0.9171296347816	Exon	Caudate
e898613	ENSG00000141076.17	ENSG00000141076	UTP4	-0.0218740475185065	-0.0765048430645391	-0.638122762761144	0.523770806052071	0.9171296347816	Exon	Caudate
e1141575	ENSG00000205593.11	ENSG00000205593	DENND6B	-0.0264543559475504	-0.70978468961084	-0.638121856778467	0.523771395133872	0.9171296347816	Exon	Caudate
e398286	ENSG00000215190.9	ENSG00000215190	LINC00680	0.0409381525013705	-2.41701370872041	0.63811470678205	0.523776044167144	0.9171296347816	Exon	Caudate
e479982	ENSG00000157219.3	ENSG00000157219	HTR5A	0.0470016554652719	-1.06825435020324	0.638107343726417	0.523780831756868	0.9171296347816	Exon	Caudate
e541474	ENSG00000187742.14	ENSG00000187742	SECISBP2	0.0142376510581463	0.827090902674906	0.63810639020121	0.523781451757563	0.9171296347816	Exon	Caudate
e797068	ENSG00000165521.15	ENSG00000165521	EML5	-0.0265338559921154	0.537824479700793	-0.638105401380081	0.523782094708755	0.9171296347816	Exon	Caudate
e897955	ENSG00000132600.16	ENSG00000132600	PRMT7	0.0243607593155732	-1.25992129415913	0.638105067210298	0.523782311992695	0.9171296347816	Exon	Caudate
e448521	ENSG00000186088.15	ENSG00000186088	GSAP	-0.0388660594029472	-2.39139850194816	-0.638103848477302	0.52378310443789	0.9171296347816	Exon	Caudate
e594338	ENSG00000226688.6	ENSG00000226688	ENTPD1-AS1	-0.0513934478694258	-1.84439698719541	-0.638098966238318	0.523786278976021	0.9171296347816	Exon	Caudate
e54100	ENSG00000116299.16	ENSG00000116299	KIAA1324	0.0382682093720861	-0.160444455199731	0.638096754456489	0.523787717128001	0.9171296347816	Exon	Caudate
e107572	ENSG00000162852.13	ENSG00000162852	CNST	0.0361964018199397	-0.620058780071846	0.638087445764302	0.523793769878421	0.917135795654354	Exon	Caudate
e398016	ENSG00000112200.16	ENSG00000112200	ZNF451	0.0246909783970947	-0.0283735481802235	0.638073804111456	0.523802640096045	0.917146889682957	Exon	Caudate
e700186	ENSG00000134291.11	ENSG00000134291	TMEM106C	-0.0247392123136647	-0.0104031453408716	-0.638060278370841	0.523811435020357	0.917157851770793	Exon	Caudate
e358437	ENSG00000145868.16	ENSG00000145868	FBXO38	0.0206601052403383	-0.0133014555774179	0.638055937577006	0.523814257577158	0.917158356597773	Exon	Caudate
e671324	ENSG00000149428.18	ENSG00000149428	HYOU1	-0.0209251070310505	1.68447832185668	-0.638041667885162	0.523823536353531	0.91716339302965	Exon	Caudate
e1086750	ENSG00000101391.20	ENSG00000101391	CDK5RAP1	0.0206373308167356	-0.142783572135734	0.63803964092402	0.523824854378986	0.91716339302965	Exon	Caudate
e1014701	ENSG00000141994.15	ENSG00000141994	DUS3L	-0.0241996224371901	-0.229761020331028	-0.638037978787583	0.523825935179535	0.91716339302965	Exon	Caudate
e41131	ENSG00000162604.12	ENSG00000162604	TM2D1	-0.0311013673731852	-1.58029961661383	-0.63802045876157	0.523837327607599	0.91716339302965	Exon	Caudate
e864277	ENSG00000103415.11	ENSG00000103415	HMOX2	0.0216899530052148	2.63236582390114	0.638018379840797	0.523838679437993	0.91716339302965	Exon	Caudate
e982426	ENSG00000185624.14	ENSG00000185624	P4HB	-0.0187327473902	0.842511328513195	-0.638011138803673	0.523843387978761	0.91716339302965	Exon	Caudate
e1163833	ENSG00000239407.5	ENSG00000239407		-0.0198208180572431	0.732109079126112	-0.638010196649855	0.523844000623219	0.91716339302965	Exon	Caudate
e656577	ENSG00000078124.11	ENSG00000078124	ACER3	0.0293251191322776	-0.483291520057793	0.638009767351007	0.523844279778989	0.91716339302965	Exon	Caudate
e258331	ENSG00000118855.18	ENSG00000118855	MFSD1	-0.0223688664861207	-0.148821255158209	-0.638004264907665	0.523847857803318	0.91716339302965	Exon	Caudate
e700901	ENSG00000167528.12	ENSG00000167528	ZNF641	0.0319605129721111	-1.99418739000031	0.637999968193117	0.523850651797978	0.91716339302965	Exon	Caudate
e431488	ENSG00000136237.18	ENSG00000136237	RAPGEF5	0.0268768776788767	2.30042916798136	0.637999252552987	0.523851117153049	0.91716339302965	Exon	Caudate
e335621	ENSG00000164331.9	ENSG00000164331	ANKRA2	0.0246447149745859	-0.996339828294092	0.637995478445665	0.523853571322997	0.91716339302965	Exon	Caudate
e465167	ENSG00000128573.23	ENSG00000128573	FOXP2	0.0380891038711738	-2.16619753330685	0.637995141933986	0.523853790145055	0.91716339302965	Exon	Caudate
e258073	ENSG00000178053.17	ENSG00000178053	MLF1	0.0264644111661702	1.57394523201567	0.637992712363801	0.523855370013015	0.91716339302965	Exon	Caudate
e526417	ENSG00000147854.16	ENSG00000147854	UHRF2	0.021076621490034	0.197568941009487	0.637990657705651	0.523856706090173	0.91716339302965	Exon	Caudate
e463610	ENSG00000105879.11	ENSG00000105879	CBLL1	-0.0167183046022372	0.311670239970344	-0.637985785830979	0.52385987411833	0.91716339302965	Exon	Caudate
e1138441	ENSG00000130540.13	ENSG00000130540	SULT4A1	-0.0517202458998187	-2.90729241408582	-0.637982065383336	0.523862293416042	0.91716339302965	Exon	Caudate
e53186	ENSG00000134215.15	ENSG00000134215	VAV3	-0.0573342371646634	-3.50624703629258	-0.637978430748013	0.523864656918079	0.91716339302965	Exon	Caudate
e744076	ENSG00000197653.15	ENSG00000197653	DNAH10	-0.0853232029362604	-3.91082061582767	-0.637977465178861	0.523865284801706	0.91716339302965	Exon	Caudate
e1028566	ENSG00000072071.16	ENSG00000072071	ADGRL1	0.0421151442862707	-0.745886758243274	0.637960132654594	0.523876555741552	0.917165887652799	Exon	Caudate
e208828	ENSG00000163491.16	ENSG00000163491	NEK10	0.0386564508227594	-1.45903360377289	0.637959536854297	0.523876943178931	0.917165887652799	Exon	Caudate
e262052	ENSG00000177565.16	ENSG00000177565	TBL1XR1	0.0139856192242751	2.10561244251484	0.637956165473426	0.523879135525309	0.917165887652799	Exon	Caudate
e1096436	ENSG00000197818.11	ENSG00000197818	SLC9A8	0.0332669984018821	-1.95675206932533	0.637956060591976	0.523879203727844	0.917165887652799	Exon	Caudate
e1157278	ENSG00000235437.7	ENSG00000235437	LINC01278	-0.0362497073835189	-2.02412697635954	-0.63795578802588	0.523879380972733	0.917165887652799	Exon	Caudate
e13415	ENSG00000127481.14	ENSG00000127481	UBR4	0.018489852878276	-0.143864671908643	0.63793794220462	0.523890985860381	0.917172162283219	Exon	Caudate
e25971	ENSG00000054116.11	ENSG00000054116	TRAPPC3	0.0468230891036028	-3.20154878104465	0.637929581821146	0.523896422546187	0.917172162283219	Exon	Caudate
e1024491	ENSG00000198551.9	ENSG00000198551	ZNF627	-0.0445348088784229	-2.98970409278624	-0.637920578489143	0.523902277368394	0.917172162283219	Exon	Caudate
e963788	ENSG00000170832.12	ENSG00000170832	USP32	0.0176347798596348	1.0802583787528	0.637916807307173	0.523904729759358	0.917172162283219	Exon	Caudate
e761093	ENSG00000102595.18	ENSG00000102595	UGGT2	-0.0295827650481883	-1.23279745662348	-0.637916794674196	0.523904737974563	0.917172162283219	Exon	Caudate
e382795	ENSG00000204427.11	ENSG00000204427	ABHD16A	0.0193815194789152	0.494350960301492	0.637913621117777	0.5239068017356	0.917172162283219	Exon	Caudate
e192241	ENSG00000144524.17	ENSG00000144524	COPS7B	0.0198045877135142	0.237933210250524	0.637910779521544	0.523908649626762	0.917172162283219	Exon	Caudate
e428142	ENSG00000164631.18	ENSG00000164631	ZNF12	0.0234845001874497	-1.02947298080518	0.637906796169904	0.523911240007566	0.917172162283219	Exon	Caudate
e988165	ENSG00000173482.16	ENSG00000173482	PTPRM	-0.021281755054286	2.57345869659989	-0.637900023328424	0.523915644413813	0.917172162283219	Exon	Caudate
e1009799	ENSG00000267283.1	ENSG00000267283		0.0467548182014633	-2.76822467455803	0.637898498217157	0.523916636202476	0.917172162283219	Exon	Caudate
e684561	ENSG00000010626.14	ENSG00000010626	LRRC23	-0.042058210085107	-2.90707861387358	-0.637889065352854	0.52392277047007	0.917172162283219	Exon	Caudate
e404689	ENSG00000135341.17	ENSG00000135341	MAP3K7	-0.0153522321578151	0.481091685990433	-0.637884911745095	0.523925471606357	0.917172162283219	Exon	Caudate
e94957	ENSG00000196352.14	ENSG00000196352	CD55	-0.0630032213922264	-3.40265644081812	-0.637883765240266	0.523926217192174	0.917172162283219	Exon	Caudate
e10166	ENSG00000048707.13	ENSG00000048707	VPS13D	0.0137753197470288	1.06810310629568	0.637881609522303	0.523927619082857	0.917172162283219	Exon	Caudate
e869783	ENSG00000133392.17	ENSG00000133392	MYH11	0.063305556771626	-2.77909355958996	0.637870769874168	0.523934668272527	0.917172162283219	Exon	Caudate
e293911	ENSG00000198301.11	ENSG00000198301	SDAD1	0.0202273892973447	0.165649668675087	0.637870127307731	0.523935086144882	0.917172162283219	Exon	Caudate
e166514	ENSG00000198586.13	ENSG00000198586	TLK1	0.0174116539027086	0.862265354503251	0.637868956247328	0.523935847706683	0.917172162283219	Exon	Caudate
e1159549	ENSG00000147133.15	ENSG00000147133	TAF1	-0.0221129114810758	-0.521850911654431	-0.637868549464002	0.523936112245384	0.917172162283219	Exon	Caudate
e576981	ENSG00000075407.18	ENSG00000075407	ZNF37A	0.0210710601564952	-0.66639818082494	0.637867424874976	0.523936843586733	0.917172162283219	Exon	Caudate
e823474	ENSG00000104164.10	ENSG00000104164	BLOC1S6	-0.0484908288834591	-3.21755445355652	-0.637867005840088	0.523937116093119	0.917172162283219	Exon	Caudate
e185970	ENSG00000144580.13	ENSG00000144580	CNOT9	-0.0120077913333396	2.84885847785818	-0.637863756928343	0.523939228924917	0.917172162283219	Exon	Caudate
e1067091	ENSG00000161677.11	ENSG00000161677	JOSD2	0.0304341268471447	-0.428184982238786	0.637856140973968	0.523944181748407	0.917172162283219	Exon	Caudate
e78615	ENSG00000158869.10	ENSG00000158869	FCER1G	-0.0672309046195166	-2.23900341582376	-0.637854812096358	0.523945045949363	0.917172162283219	Exon	Caudate
e22671	ENSG00000121753.12	ENSG00000121753	ADGRB2	0.0310590348514214	1.99106182370495	0.637853179041234	0.52394610796525	0.917172162283219	Exon	Caudate
e216468	ENSG00000211456.10	ENSG00000211456	SACM1L	-0.0246870281693708	-1.21648370877631	-0.63784654106226	0.523950424817541	0.917172162283219	Exon	Caudate
e378154	ENSG00000112763.15	ENSG00000112763	BTN2A1	0.0192779094197695	-0.266100810999143	0.637842975816206	0.523952743398364	0.917172162283219	Exon	Caudate
e304330	ENSG00000073331.17	ENSG00000073331	ALPK1	0.0252415347736276	-0.0243633072097053	0.637837151774206	0.523956530949739	0.917172162283219	Exon	Caudate
e523658	ENSG00000196378.11	ENSG00000196378	ZNF34	-0.0227375760262739	-0.63007027450728	-0.63782945818585	0.523961534345485	0.917172162283219	Exon	Caudate
e232247	ENSG00000189283.9	ENSG00000189283	FHIT	0.0241635030254495	0.0220646395752841	0.637825115578563	0.523964358497929	0.917172162283219	Exon	Caudate
e996096	ENSG00000101489.19	ENSG00000101489	CELF4	0.0376488795148405	-0.54603850223976	0.63782338056535	0.523965486841109	0.917172162283219	Exon	Caudate
e1085579	ENSG00000149599.15	ENSG00000149599	DUSP15	0.0291799928553411	-1.66718690775518	0.637823302865671	0.52396553737211	0.917172162283219	Exon	Caudate
e591722	ENSG00000107798.17	ENSG00000107798	LIPA	0.0388954859943519	1.54951229170878	0.637818847320442	0.523968434983624	0.917172162283219	Exon	Caudate
e676605	ENSG00000170322.14	ENSG00000170322	NFRKB	0.0282871370080858	-1.3620943720332	0.637818011776699	0.523968978370604	0.917172162283219	Exon	Caudate
e26007	ENSG00000116871.15	ENSG00000116871	MAP7D1	0.021381434715659	0.258554431631549	0.637817778037743	0.523969130380297	0.917172162283219	Exon	Caudate
e564134	ENSG00000107331.16	ENSG00000107331	ABCA2	0.0356815506084475	2.04931710089658	0.637800655234759	0.523980266078484	0.917177717759646	Exon	Caudate
e236950	ENSG00000057019.15	ENSG00000057019	DCBLD2	0.0418020672761745	-2.51572643828307	0.637800398839762	0.523980432824149	0.917177717759646	Exon	Caudate
e565525	ENSG00000181090.18	ENSG00000181090	EHMT1	-0.0172948072126953	0.222506690397242	-0.637799473938125	0.523981034331188	0.917177717759646	Exon	Caudate
e238758	ENSG00000114439.18	ENSG00000114439	BBX	-0.0140710372843726	2.39689739588923	-0.637785320500089	0.523990239022018	0.917177717759646	Exon	Caudate
e877039	ENSG00000169180.11	ENSG00000169180	XPO6	0.0141887194099955	0.875993342098323	0.637785179310904	0.523990330844848	0.917177717759646	Exon	Caudate
e854040	ENSG00000269881.1	ENSG00000269881		-0.0384754174233219	-2.60243720102933	-0.63777779624762	0.523995132454769	0.917177717759646	Exon	Caudate
e1137791	ENSG00000182841.12	ENSG00000182841	RRP7BP	-0.0399297445040051	-2.05373649744018	-0.637773339585067	0.523998030877174	0.917177717759646	Exon	Caudate
e1137799	ENSG00000182841.12	ENSG00000182841	RRP7BP	-0.0399297445040051	-2.05373649744018	-0.637773339585067	0.523998030877174	0.917177717759646	Exon	Caudate
e104186	ENSG00000135750.14	ENSG00000135750	KCNK1	-0.0587223383739863	-3.40058592481397	-0.637761526641583	0.524005713549481	0.917177717759646	Exon	Caudate
e62566	ENSG00000131778.17	ENSG00000131778	CHD1L	-0.0254982779364783	-0.237235892646962	-0.637758630888642	0.524007596841776	0.917177717759646	Exon	Caudate
e800385	ENSG00000165948.10	ENSG00000165948	IFI27L1	-0.0253161017541766	-0.27474280829442	-0.637754773076	0.524010105828087	0.917177717759646	Exon	Caudate
e675975	ENSG00000110080.18	ENSG00000110080	ST3GAL4	-0.0356934063712029	-0.791840017126435	-0.637754374159133	0.524010365270007	0.917177717759646	Exon	Caudate
e353674	ENSG00000280987.3	ENSG00000280987		0.0153495345798533	1.89432831194206	0.637753054601211	0.524011223465931	0.917177717759646	Exon	Caudate
e493687	ENSG00000129691.15	ENSG00000129691	ASH2L	-0.0193086316562642	-0.468043213852838	-0.637748294100544	0.524014319540858	0.917177717759646	Exon	Caudate
e1099937	ENSG00000101181.17	ENSG00000101181	MTG2	-0.0296519092456702	-2.09681975495361	-0.637747443121993	0.524014872990645	0.917177717759646	Exon	Caudate
e644497	ENSG00000173465.7	ENSG00000173465	SSSCA1	0.0250273822557148	-0.269472674928803	0.637744391604299	0.524016857604615	0.917177717759646	Exon	Caudate
e650447	ENSG00000132740.8	ENSG00000132740	IGHMBP2	0.0279625161081818	-1.47587853625108	0.637742503958833	0.524018085273548	0.917177717759646	Exon	Caudate
e264153	ENSG00000078070.12	ENSG00000078070	MCCC1	-0.0322840004032507	-2.2094595989904	-0.637738759571357	0.524020520517098	0.917177717759646	Exon	Caudate
e319250	ENSG00000083857.13	ENSG00000083857	FAT1	-0.0271001313911065	0.149695648183179	-0.63772991282426	0.524026274213952	0.917177717759646	Exon	Caudate
e614693	ENSG00000167333.12	ENSG00000167333	TRIM68	0.0311749220525682	-2.15610537373702	0.637728572164738	0.524027146147272	0.917177717759646	Exon	Caudate
e98940	ENSG00000225265.1	ENSG00000225265	TAF1A-AS1	-0.0394811270557778	-2.30380642966931	-0.637722786992513	0.524030908695348	0.917177717759646	Exon	Caudate
e869768	ENSG00000133392.17	ENSG00000133392	MYH11	-0.0618778410302189	-2.62825763046293	-0.637721683876675	0.524031626139071	0.917177717759646	Exon	Caudate
e230345	ENSG00000163946.13	ENSG00000163946	FAM208A	0.0226503888018162	0.994306328930695	0.637709412503114	0.524039607220698	0.917177717759646	Exon	Caudate
e1056920	ENSG00000104866.10	ENSG00000104866	PPP1R37	0.0238586941511085	-0.809714825314529	0.637707404308915	0.524040913320202	0.917177717759646	Exon	Caudate
e265442	ENSG00000214160.9	ENSG00000214160	ALG3	-0.0351067928509625	-2.22947455499211	-0.637706125992234	0.524041744719145	0.917177717759646	Exon	Caudate
e84052	ENSG00000143207.19	ENSG00000143207	RFWD2	-0.0216263861527663	-0.216299975206231	-0.637703886642751	0.524043201161756	0.917177717759646	Exon	Caudate
e1015497	ENSG00000125651.13	ENSG00000125651	GTF2F1	-0.0148926055206181	1.18948837241661	-0.637700548645019	0.524045372154192	0.917177717759646	Exon	Caudate
e932856	ENSG00000168961.16	ENSG00000168961	LGALS9	0.0519387536236001	-2.27050746351202	0.637698236670979	0.524046875836224	0.917177717759646	Exon	Caudate
e858378	ENSG00000095906.16	ENSG00000095906	NUBP2	-0.052881018373983	-3.49478832595948	-0.637695596354341	0.524048593071321	0.917177717759646	Exon	Caudate
e441922	ENSG00000154978.12	ENSG00000154978	VOPP1	-0.018406130376071	0.965078240595929	-0.637693587329677	0.524049899722477	0.917177717759646	Exon	Caudate
e47359	ENSG00000171517.5	ENSG00000171517	LPAR3	-0.0843057274899792	-2.70164935490616	-0.637692099826509	0.52405086718193	0.917177717759646	Exon	Caudate
e1165708	ENSG00000101938.14	ENSG00000101938	CHRDL1	-0.0381655386036795	1.03233501918207	-0.637672464008432	0.524063638237734	0.91718470274853	Exon	Caudate
e913477	ENSG00000132361.16	ENSG00000132361	CLUH	-0.0179081173464942	0.895274589482565	-0.637667446772506	0.524066901453158	0.91718470274853	Exon	Caudate
e960422	ENSG00000141198.13	ENSG00000141198	TOM1L1	-0.0378980422030656	-2.32007926344287	-0.637664367694253	0.524068904094009	0.91718470274853	Exon	Caudate
e960430	ENSG00000141198.13	ENSG00000141198	TOM1L1	-0.0378980422030656	-2.32007926344287	-0.637664367694253	0.524068904094009	0.91718470274853	Exon	Caudate
e336071	ENSG00000049860.13	ENSG00000049860	HEXB	0.0234084003459232	0.308232450156328	0.637658152817486	0.524072946278719	0.91718470274853	Exon	Caudate
e66097	ENSG00000143363.15	ENSG00000143363	PRUNE1	-0.0421967039282432	-2.4382593624991	-0.637658058696843	0.524073007495346	0.91718470274853	Exon	Caudate
e760191	ENSG00000139737.21	ENSG00000139737	SLAIN1	-0.0193211443755209	0.644230803530492	-0.637653772874987	0.524075795023297	0.91718470274853	Exon	Caudate
e1155855	ENSG00000072506.12	ENSG00000072506	HSD17B10	-0.0192321569465429	1.29875337816145	-0.637648439896087	0.524079263640032	0.91718470274853	Exon	Caudate
e428606	ENSG00000283549.1	ENSG00000283549		-0.0241698140107976	1.99645510874555	-0.637646915270951	0.524080255271902	0.91718470274853	Exon	Caudate
e252026	ENSG00000158186.12	ENSG00000158186	MRAS	-0.0557295082798216	-3.26685648455235	-0.637645428596466	0.524081222221208	0.91718470274853	Exon	Caudate
e176692	ENSG00000144381.16	ENSG00000144381	HSPD1	-0.0332113965035837	3.06733686926429	-0.637643101743798	0.524082735633415	0.91718470274853	Exon	Caudate
e883946	ENSG00000131797.12	ENSG00000131797	CLUHP3	0.033607501194103	-1.6829526318661	0.637633124000338	0.524089225300028	0.91719162488954	Exon	Caudate
e135985	ENSG00000239779.6	ENSG00000239779	WBP1	0.0347306927576267	-1.88195873515406	0.637620796827657	0.52409724312601	0.917201221333021	Exon	Caudate
e626831	ENSG00000026508.16	ENSG00000026508	CD44	-0.100272266724335	-0.310691986201622	-0.637612379112701	0.5241027182031	0.917202436323762	Exon	Caudate
e729838	ENSG00000075188.8	ENSG00000075188	NUP37	-0.0316630400759841	-2.08035641665025	-0.637611936480921	0.524103006101893	0.917202436323762	Exon	Caudate
e896822	ENSG00000038358.14	ENSG00000038358	EDC4	0.0189517648147396	0.595715351501754	0.637598536055897	0.524111722112388	0.91720274147612	Exon	Caudate
e4022	ENSG00000157933.9	ENSG00000157933	SKI	0.0217063328263363	0.39353118312633	0.637597004485436	0.524112718293318	0.91720274147612	Exon	Caudate
e49156	ENSG00000069702.10	ENSG00000069702	TGFBR3	-0.0396579241508683	-2.21146318294748	-0.6375931675558	0.524115213955633	0.91720274147612	Exon	Caudate
e1038677	ENSG00000167232.13	ENSG00000167232	ZNF91	0.0491305290159546	-2.81792633437557	0.637590084483123	0.524117219289592	0.91720274147612	Exon	Caudate
e448394	ENSG00000135205.14	ENSG00000135205	CCDC146	-0.0376730612642227	-1.06837455469325	-0.63758794254148	0.524118612482659	0.91720274147612	Exon	Caudate
e226754	ENSG00000164088.17	ENSG00000164088	PPM1M	0.0293167615843941	-1.31037317828412	0.637583769686876	0.524121326657364	0.91720274147612	Exon	Caudate
e656184	ENSG00000198382.8	ENSG00000198382	UVRAG	0.0228107224780652	-0.0991410541704358	0.637583753799155	0.524121336991323	0.91720274147612	Exon	Caudate
e749942	ENSG00000127870.16	ENSG00000127870	RNF6	0.0234030823151542	0.331829739773358	0.637580496973291	0.524123455353038	0.91720274147612	Exon	Caudate
e528020	ENSG00000155158.20	ENSG00000155158	TTC39B	0.0296207503789612	-1.11393847415093	0.637574598790754	0.524127291763433	0.917204460903395	Exon	Caudate
e786001	ENSG00000023608.4	ENSG00000023608	SNAPC1	-0.0238963128262134	0.122593210510862	-0.637563863749933	0.524134274294177	0.917204460903395	Exon	Caudate
e807019	ENSG00000179364.13	ENSG00000179364	PACS2	0.0173220822888451	1.84550535587207	0.637559529297372	0.524137093621499	0.917204460903395	Exon	Caudate
e174537	ENSG00000128699.13	ENSG00000128699	ORMDL1	-0.0216314255660049	-0.0681121985574007	-0.637558865155658	0.524137525610508	0.917204460903395	Exon	Caudate
e988724	ENSG00000168461.12	ENSG00000168461	RAB31	-0.0259952346854306	0.0140288377284333	-0.637552575936015	0.524141616423865	0.917204460903395	Exon	Caudate
e923206	ENSG00000133026.12	ENSG00000133026	MYH10	0.0300173952793906	1.51894004239917	0.637552575481812	0.524141616719302	0.917204460903395	Exon	Caudate
e995224	ENSG00000153391.15	ENSG00000153391	INO80C	0.0266077162007109	-1.2221272823836	0.637536915124182	0.524151803046502	0.917204460903395	Exon	Caudate
e995259	ENSG00000153391.15	ENSG00000153391	INO80C	0.0266077162007109	-1.2221272823836	0.637536915124182	0.524151803046502	0.917204460903395	Exon	Caudate
e333794	ENSG00000152942.18	ENSG00000152942	RAD17	-0.0229500574906606	-1.01591807323939	-0.637535933918479	0.524152441278124	0.917204460903395	Exon	Caudate
e144202	ENSG00000135951.14	ENSG00000135951	TSGA10	0.0401659520487048	-2.66288933845581	0.637528350035194	0.524157374277746	0.917204460903395	Exon	Caudate
e863250	ENSG00000213918.10	ENSG00000213918	DNASE1	-0.0366296681473108	-2.28142836667696	-0.637526036152802	0.524158879366446	0.917204460903395	Exon	Caudate
e972550	ENSG00000125450.10	ENSG00000125450	NUP85	-0.0235781818463389	-1.23748536581154	-0.637521069574237	0.524162109936278	0.917204460903395	Exon	Caudate
e148223	ENSG00000172965.14	ENSG00000172965	MIR4435-2HG	-0.0477569638448221	-2.31931878076253	-0.63751387238065	0.524166791454241	0.917204460903395	Exon	Caudate
e148229	ENSG00000172965.14	ENSG00000172965	MIR4435-2HG	-0.0477569638448221	-2.31931878076253	-0.63751387238065	0.524166791454241	0.917204460903395	Exon	Caudate
e539260	ENSG00000148019.12	ENSG00000148019	CEP78	0.0218688946075042	0.030323864904575	0.637513689838296	0.524166910191818	0.917204460903395	Exon	Caudate
e133133	ENSG00000124357.12	ENSG00000124357	NAGK	0.0249370365657984	-1.18006271609606	0.637505799490832	0.524172042606997	0.917204460903395	Exon	Caudate
e698347	ENSG00000184613.10	ENSG00000184613	NELL2	-0.0253970807959038	1.57905456782057	-0.63750568373532	0.524172117902396	0.917204460903395	Exon	Caudate
e955168	ENSG00000108465.14	ENSG00000108465	CDK5RAP3	0.0399756401445909	-2.49047820252285	0.637500318298433	0.524175607960142	0.917204460903395	Exon	Caudate
e646503	ENSG00000174576.8	ENSG00000174576	NPAS4	-0.14408339999056	-3.74485482780845	-0.637498064601184	0.524177073927004	0.917204460903395	Exon	Caudate
e1103897	ENSG00000228314.1	ENSG00000228314	CYP4F29P	0.0924825944760235	-2.31169449959585	0.637494899899458	0.524179132480292	0.917204460903395	Exon	Caudate
e409803	ENSG00000111877.17	ENSG00000111877	MCM9	-0.0345502398606202	-1.98609515085635	-0.637493494798102	0.524180046462236	0.917204460903395	Exon	Caudate
e870026	ENSG00000103222.18	ENSG00000103222	ABCC1	-0.0258189636311306	-1.4647388446307	-0.637491340777414	0.524181447598349	0.917204460903395	Exon	Caudate
e138810	ENSG00000068654.15	ENSG00000068654	POLR1A	0.0251729857735931	-1.15174751374671	0.637484972526796	0.52418558999598	0.917204460903395	Exon	Caudate
e969944	ENSG00000154263.17	ENSG00000154263	ABCA10	0.0538325125018073	-3.25085650270637	0.637482760227566	0.524187029048672	0.917204460903395	Exon	Caudate
e426412	ENSG00000146555.18	ENSG00000146555	SDK1	0.052499339977096	-3.37170934549809	0.637481579597117	0.524187797024017	0.917204460903395	Exon	Caudate
e589950	ENSG00000189129.13	ENSG00000189129	PLAC9	-0.0570298617646939	-2.93740350225647	-0.637476565446022	0.524191058630592	0.917204543688294	Exon	Caudate
e556985	ENSG00000175287.18	ENSG00000175287	PHYHD1	0.065716700521573	-2.69104842643849	0.637472089850701	0.524193969926057	0.917204543688294	Exon	Caudate
e917243	ENSG00000005100.12	ENSG00000005100	DHX33	-0.0225905502452839	-0.54279513239045	-0.637463808347969	0.524199356918805	0.917204543688294	Exon	Caudate
e762402	ENSG00000125304.8	ENSG00000125304	TM9SF2	-0.0173730803692652	1.54666148913643	-0.637462010248872	0.524200526558939	0.917204543688294	Exon	Caudate
e1039727	ENSG00000105186.15	ENSG00000105186	ANKRD27	0.0258264543591801	-1.26899642480741	0.637459915947624	0.524201888876421	0.917204543688294	Exon	Caudate
e977859	ENSG00000078687.17	ENSG00000078687	TNRC6C	-0.0497841382843407	-3.44882646874079	-0.637458130134	0.524203050527896	0.917204543688294	Exon	Caudate
e662237	ENSG00000149231.11	ENSG00000149231	CCDC82	-0.0236003235080522	-0.1880620420144	-0.637445995290418	0.524210944140867	0.917205770785726	Exon	Caudate
e222210	ENSG00000145020.15	ENSG00000145020	AMT	0.0199646781930233	-0.0407196254502744	0.637444358284827	0.52421200900382	0.917205770785726	Exon	Caudate
e444770	ENSG00000106635.7	ENSG00000106635	BCL7B	0.0523354135022116	-3.5457228761467	0.637439109753365	0.524215423151596	0.917205770785726	Exon	Caudate
e870845	ENSG00000185164.14	ENSG00000185164	NOMO2	-0.0256191024731738	0.444992320863245	-0.637435768032977	0.5242175969327	0.917205770785726	Exon	Caudate
e814357	ENSG00000215252.11	ENSG00000215252	GOLGA8B	-0.080280813319185	-3.89215138255172	-0.637431907523428	0.524220108190682	0.917205770785726	Exon	Caudate
e893678	ENSG00000159593.14	ENSG00000159593	NAE1	0.0217530918172509	-0.495541779283999	0.637431723796566	0.524220227704995	0.917205770785726	Exon	Caudate
e419627	ENSG00000227627.2	ENSG00000227627		-0.0621136682507169	-3.46023316680137	-0.637422208737086	0.524226417269764	0.917205770785726	Exon	Caudate
e1060216	ENSG00000105402.7	ENSG00000105402	NAPA	0.0188112713315051	0.837183621076562	0.637418859791655	0.524228595774252	0.917205770785726	Exon	Caudate
e798426	ENSG00000015133.18	ENSG00000015133	CCDC88C	0.0363035101741039	0.47979341700759	0.637418126959075	0.524229072485854	0.917205770785726	Exon	Caudate
e1006006	ENSG00000141934.9	ENSG00000141934	PLPP2	0.0507370547340431	-0.143566004020329	0.637418091536181	0.524229095528647	0.917205770785726	Exon	Caudate
e571670	ENSG00000165995.18	ENSG00000165995	CACNB2	0.0448050859851164	-1.33465115753394	0.637409644099377	0.524234590648731	0.917210950973465	Exon	Caudate
e1075783	ENSG00000105136.19	ENSG00000105136	ZNF419	0.0409141553368194	-2.64466450659574	0.637395631038518	0.524243706313757	0.917219867720699	Exon	Caudate
e624643	ENSG00000169519.20	ENSG00000169519	METTL15	0.053795233646881	-3.34674412962549	0.637394017635853	0.524244755856876	0.917219867720699	Exon	Caudate
e180306	ENSG00000119004.15	ENSG00000119004	CYP20A1	-0.0295701739120722	-1.44648175925005	-0.637376690918408	0.524256027219816	0.917227003835565	Exon	Caudate
e615351	ENSG00000166311.9	ENSG00000166311	SMPD1	-0.0258209636423748	-0.146363896242121	-0.637370689790715	0.524259931097867	0.917227003835565	Exon	Caudate
e406363	ENSG00000164494.11	ENSG00000164494	PDSS2	-0.024553169024499	-1.25475299915278	-0.63736572623982	0.524263160018529	0.917227003835565	Exon	Caudate
e562208	ENSG00000130560.8	ENSG00000130560	UBAC1	-0.0155581456758785	0.870758568976703	-0.637365621640761	0.524263228063084	0.917227003835565	Exon	Caudate
e139133	ENSG00000132305.20	ENSG00000132305	IMMT	0.0138134756469287	0.927037704344968	0.637364703119359	0.524263825586623	0.917227003835565	Exon	Caudate
e191982	ENSG00000115053.15	ENSG00000115053	NCL	-0.0149451086686446	3.36909464005646	-0.637364371786737	0.52426404112773	0.917227003835565	Exon	Caudate
e709069	ENSG00000123415.15	ENSG00000123415	SMUG1	-0.0232063499812174	-0.17018881366599	-0.637348683328838	0.524274246959129	0.91723831899567	Exon	Caudate
e323338	ENSG00000145526.11	ENSG00000145526	CDH18	0.0405887864372113	-0.424984367599539	0.637332552115132	0.524284740923567	0.91723831899567	Exon	Caudate
e851814	ENSG00000140443.13	ENSG00000140443	IGF1R	-0.0200832810783312	-0.0306454979267091	-0.637331344605766	0.524285526458412	0.91723831899567	Exon	Caudate
e1160569	ENSG00000271430.1	ENSG00000271430		-0.0268633177575209	0.766242349545187	-0.637325689423909	0.524289205396449	0.91723831899567	Exon	Caudate
e366874	ENSG00000182230.11	ENSG00000182230	FAM153B	0.0431327045183511	-1.22545850432946	0.637323905364205	0.524290366006462	0.91723831899567	Exon	Caudate
e208964	ENSG00000033867.16	ENSG00000033867	SLC4A7	0.0320288881292087	0.743980188128062	0.637323682891284	0.524290510735063	0.91723831899567	Exon	Caudate
e496617	ENSG00000104365.13	ENSG00000104365	IKBKB	0.060253928464048	-3.76768856526342	0.637321115712808	0.524292180801148	0.91723831899567	Exon	Caudate
e496636	ENSG00000104365.13	ENSG00000104365	IKBKB	0.060253928464048	-3.76768856526342	0.637321115712808	0.524292180801148	0.91723831899567	Exon	Caudate
e297546	ENSG00000163629.12	ENSG00000163629	PTPN13	-0.0267168144174605	-0.630558516226262	-0.637312449772968	0.524297818408443	0.91723831899567	Exon	Caudate
e968567	ENSG00000154217.14	ENSG00000154217	PITPNC1	0.0172365342949991	1.96428979635532	0.637310181470886	0.524299294052312	0.91723831899567	Exon	Caudate
e803850	ENSG00000080824.18	ENSG00000080824	HSP90AA1	0.0344788562569121	4.26279909694421	0.637303569956511	0.52430359518503	0.91723831899567	Exon	Caudate
e555932	ENSG00000136811.16	ENSG00000136811	ODF2	0.0259141404248797	-1.21241581003007	0.637302033843503	0.524304594508743	0.91723831899567	Exon	Caudate
e471893	ENSG00000080802.18	ENSG00000080802	CNOT4	-0.0189180329782215	1.93651578244646	-0.637299281888785	0.524306384805002	0.91723831899567	Exon	Caudate
e1022584	ENSG00000079805.16	ENSG00000079805	DNM2	0.0185550405919475	0.277391740177008	0.637294958483986	0.524309197421381	0.91723831899567	Exon	Caudate
e243454	ENSG00000163406.10	ENSG00000163406	SLC15A2	0.0362047362085881	-0.0428746783092363	0.637285687550039	0.524315228708066	0.91723831899567	Exon	Caudate
e268979	ENSG00000136514.2	ENSG00000136514	RTP4	0.0544958181518971	-2.90802450907779	0.637282311327717	0.524317425147717	0.91723831899567	Exon	Caudate
e8066	ENSG00000178585.14	ENSG00000178585	CTNNBIP1	0.0226241480362687	-0.293276244256615	0.637277774983243	0.524320376325419	0.91723831899567	Exon	Caudate
e413175	ENSG00000112319.17	ENSG00000112319	EYA4	-0.0643307656882991	-2.7035022841908	-0.63727588623587	0.524321605077025	0.91723831899567	Exon	Caudate
e1038953	ENSG00000272635.1	ENSG00000272635		0.0554170353416528	-2.63106960611627	0.637272710532239	0.524323671079764	0.91723831899567	Exon	Caudate
e708138	ENSG00000197111.15	ENSG00000197111	PCBP2	-0.0142517014398084	2.89529884365388	-0.637267081708014	0.524327333008045	0.91723831899567	Exon	Caudate
e494756	ENSG00000169499.14	ENSG00000169499	PLEKHA2	0.0221611203848857	0.889147977056802	0.637265372210684	0.524328445153501	0.91723831899567	Exon	Caudate
e309619	ENSG00000109458.8	ENSG00000109458	GAB1	0.0304698462872219	2.97405554557912	0.637261051763108	0.524331255906871	0.91723831899567	Exon	Caudate
e322608	ENSG00000038382.17	ENSG00000038382	TRIO	0.0210482691810013	0.264775866773119	0.637260962101394	0.52433131423817	0.91723831899567	Exon	Caudate
e220452	ENSG00000178467.17	ENSG00000178467	P4HTM	0.0288435685450831	1.23851428746195	0.637260929269473	0.524331335597662	0.91723831899567	Exon	Caudate
e908757	ENSG00000167522.14	ENSG00000167522	ANKRD11	0.0168694175520497	0.729973644853792	0.63724241586668	0.524343379949926	0.917249929051223	Exon	Caudate
e1067157	ENSG00000213023.10	ENSG00000213023	SYT3	0.0432924310850046	-1.52576135927383	0.637239353562533	0.524345372221376	0.917249929051223	Exon	Caudate
e1161080	ENSG00000085224.21	ENSG00000085224	ATRX	-0.0204308006653087	-0.0155240703365561	-0.637235745129115	0.524347719798179	0.917249929051223	Exon	Caudate
e15312	ENSG00000076864.19	ENSG00000076864	RAP1GAP	0.0397279795728164	1.29871976296522	0.637234063033431	0.524348814138858	0.917249929051223	Exon	Caudate
e567626	ENSG00000196372.12	ENSG00000196372	ASB13	-0.0171786997005772	2.06214454186923	-0.637231249094238	0.524350644838844	0.917249929051223	Exon	Caudate
e1019042	ENSG00000142347.16	ENSG00000142347	MYO1F	0.0529298537924996	-2.99523599271144	0.637221539591375	0.524356961698082	0.917256545540646	Exon	Caudate
e367120	ENSG00000048162.20	ENSG00000048162	NOP16	0.0432307262950892	-2.46173543107038	0.637216778382956	0.524360059284301	0.917257530525712	Exon	Caudate
e109643	ENSG00000234171.2	ENSG00000234171	RNASEH1-AS1	-0.0390681965407508	-0.852947212551298	-0.637208525676094	0.524365428420653	0.917259662507585	Exon	Caudate
e229555	ENSG00000157388.14	ENSG00000157388	CACNA1D	0.0291649996187936	0.215380872383985	0.637207113627206	0.524366347089706	0.917259662507585	Exon	Caudate
e494866	ENSG00000168615.11	ENSG00000168615	ADAM9	-0.020860210615302	0.749495015087351	-0.637202113949007	0.524369599851755	0.917260472401952	Exon	Caudate
e458343	ENSG00000106330.11	ENSG00000106330	MOSPD3	0.0519746495657921	-3.48217393128329	0.637198610597148	0.524371879118626	0.917260472401952	Exon	Caudate
e562444	ENSG00000165684.4	ENSG00000165684	SNAPC4	-0.0354409457232413	-2.05006706440792	-0.637191700853867	0.524376374585229	0.917263902582574	Exon	Caudate
e835705	ENSG00000140332.15	ENSG00000140332	TLE3	-0.0369106278802	-1.46884620651387	-0.637180822444745	0.524383452098891	0.917267477328585	Exon	Caudate
e351063	ENSG00000043143.20	ENSG00000043143	JADE2	0.0221688385901552	1.07152042390445	0.637180450605068	0.524383694019361	0.917267477328585	Exon	Caudate
e328673	ENSG00000251141.5	ENSG00000251141		-0.0290153148149396	-1.73055469984066	-0.637176091094591	0.524386530339632	0.917267477328585	Exon	Caudate
e13358	ENSG00000127481.14	ENSG00000127481	UBR4	-0.0185545831139098	-0.0218784037111747	-0.637172977088429	0.524388556333125	0.917267477328585	Exon	Caudate
e712809	ENSG00000135473.14	ENSG00000135473	PAN2	0.0205281136246734	0.95084727426508	0.637161158615465	0.524396245548292	0.91727213489694	Exon	Caudate
e43323	ENSG00000152763.16	ENSG00000152763	WDR78	-0.0615767443748908	-2.4360664255996	-0.637157462901365	0.524398650028267	0.91727213489694	Exon	Caudate
e510596	ENSG00000104517.12	ENSG00000104517	UBR5	-0.0185646633679971	-0.107701762940492	-0.63715343243716	0.524401272307507	0.91727213489694	Exon	Caudate
e107157	ENSG00000179397.17	ENSG00000179397	C1orf101	-0.0478559925058638	-2.97009492338407	-0.637141806134805	0.524408836588457	0.91727213489694	Exon	Caudate
e455501	ENSG00000241685.8	ENSG00000241685	ARPC1A	-0.0154782909419438	0.8459422928539	-0.637138934555029	0.524410704898433	0.91727213489694	Exon	Caudate
e712706	ENSG00000062485.18	ENSG00000062485	CS	0.0147279514958474	0.791150337640604	0.637135887256752	0.524412687538292	0.91727213489694	Exon	Caudate
e101850	ENSG00000143774.16	ENSG00000143774	GUK1	-0.0229196543532421	3.03591453157565	-0.637135273008056	0.524413087182587	0.91727213489694	Exon	Caudate
e212041	ENSG00000144674.16	ENSG00000144674	GOLGA4	0.018708904468066	1.16850356124482	0.637133107831357	0.524414495897474	0.91727213489694	Exon	Caudate
e876190	ENSG00000140750.16	ENSG00000140750	ARHGAP17	-0.0390645635818265	-2.25026838741008	-0.63712504306021	0.524419743044396	0.91727213489694	Exon	Caudate
e760782	ENSG00000080166.15	ENSG00000080166	DCT	-0.0296730462406224	-0.587724070327991	-0.637124497241798	0.524420098168828	0.91727213489694	Exon	Caudate
e328595	ENSG00000112992.16	ENSG00000112992	NNT	0.0175527696250588	2.68339793097262	0.637122868053401	0.524421158164226	0.91727213489694	Exon	Caudate
e464506	ENSG00000184903.9	ENSG00000184903	IMMP2L	-0.0256790454449933	-1.12512332189395	-0.637122137285701	0.524421633622425	0.91727213489694	Exon	Caudate
e648121	ENSG00000172932.14	ENSG00000172932	ANKRD13D	-0.020776076099444	0.824086654304181	-0.637114982458232	0.524426288767893	0.917274548687342	Exon	Caudate
e727581	ENSG00000255794.6	ENSG00000255794	RMST	-0.0336753427953391	3.448295587757	-0.6371122251685	0.524428082749012	0.917274548687342	Exon	Caudate
e725495	ENSG00000102189.16	ENSG00000102189	EEA1	-0.0217612641895982	-0.110484303360745	-0.637098683957068	0.524436893141215	0.917285525663362	Exon	Caudate
e328424	ENSG00000172244.8	ENSG00000172244	C5orf34	0.057010718556603	-3.39021066622885	0.637091087713226	0.52444183556008	0.917288699484844	Exon	Caudate
e479299	ENSG00000178234.12	ENSG00000178234	GALNT11	-0.0195151253289558	1.29474348526906	-0.637088103989289	0.524443776896294	0.917288699484844	Exon	Caudate
e57456	ENSG00000081026.18	ENSG00000081026	MAGI3	-0.0223221548054958	-0.849802875814439	-0.637072023334112	0.52445423971013	0.917302566419903	Exon	Caudate
e1164801	ENSG00000157514.16	ENSG00000157514	TSC22D3	-0.0274182397614171	-0.304946837602028	-0.637053653469216	0.524466192120458	0.917315495555876	Exon	Caudate
e255415	ENSG00000163762.6	ENSG00000163762	TM4SF18	0.0605969778764811	-3.1719193377791	0.637047749840317	0.5244700333649	0.917315495555876	Exon	Caudate
e70984	ENSG00000169241.17	ENSG00000169241	SLC50A1	0.0417938824027688	-2.74693391401022	0.637046422420631	0.524470897063372	0.917315495555876	Exon	Caudate
e502808	ENSG00000104313.17	ENSG00000104313	EYA1	0.033320250884612	1.02928309126029	0.63704126318146	0.524474253979238	0.917315495555876	Exon	Caudate
e953540	ENSG00000260075.1	ENSG00000260075	NSFP1	0.0745865517900541	-2.05057814735768	0.637041184594646	0.5244743051127	0.917315495555876	Exon	Caudate
e429175	ENSG00000106460.18	ENSG00000106460	TMEM106B	0.0255081012968367	-0.8262100822312	0.637020938610833	0.524487478492776	0.917334102768134	Exon	Caudate
e630670	ENSG00000134574.11	ENSG00000134574	DDB2	-0.0490498974590818	-3.40554916035173	-0.637013061899951	0.524492603649352	0.91733863344123	Exon	Caudate
e478050	ENSG00000197150.12	ENSG00000197150	ABCB8	0.0453320012223302	-2.8697463171322	0.637008747730807	0.524495410770075	0.917339109840692	Exon	Caudate
e832778	ENSG00000103710.10	ENSG00000103710	RASL12	-0.0497963899239534	-1.27191832591782	-0.63700451959029	0.524498161921643	0.917339488346331	Exon	Caudate
e596464	ENSG00000014919.12	ENSG00000014919	COX15	0.0181697694611672	-0.0770448867757802	0.636996277519948	0.524503524864254	0.917344434809944	Exon	Caudate
e297918	ENSG00000172493.20	ENSG00000172493	AFF1	-0.0340366211710672	-1.88435329225386	-0.636991548102118	0.524506602210152	0.917345383789709	Exon	Caudate
e274303	ENSG00000174227.15	ENSG00000174227	PIGG	0.0200564509935693	-0.224700256510888	0.636981491030653	0.524513146193936	0.917350299743797	Exon	Caudate
e1063781	ENSG00000161618.9	ENSG00000161618	ALDH16A1	-0.0543362435137128	-3.47924379728389	-0.636974482913482	0.524517706294253	0.917350299743797	Exon	Caudate
e428069	ENSG00000146576.12	ENSG00000146576	C7orf26	-0.0273406260125981	-1.67873114827459	-0.636971849928069	0.5245194195525	0.917350299743797	Exon	Caudate
e1171546	ENSG00000101977.19	ENSG00000101977	MCF2	0.0355260896008529	-1.75617686998462	0.636969175692221	0.524521159654954	0.917350299743797	Exon	Caudate
e504326	ENSG00000076554.15	ENSG00000076554	TPD52	0.0607768669093366	-3.72563521318823	0.636964322786324	0.524524317407004	0.917350299743797	Exon	Caudate
e1129830	ENSG00000198089.14	ENSG00000198089	SFI1	0.0391520083716464	-2.08846030905132	0.636963855308256	0.524524621592242	0.917350299743797	Exon	Caudate
e388833	ENSG00000065029.14	ENSG00000065029	ZNF76	0.0222223274653274	-0.492018139488772	0.63695679775198	0.524529213913747	0.917353898217696	Exon	Caudate
e316516	ENSG00000150625.16	ENSG00000150625	GPM6A	-0.0643935424868492	-3.86919878808775	-0.636952749464907	0.524531848126061	0.917354072118445	Exon	Caudate
e92604	ENSG00000143850.13	ENSG00000143850	PLEKHA6	0.0282839095182601	0.548085289999663	0.636938829843839	0.524540905647599	0.917355579542533	Exon	Caudate
e940675	ENSG00000278535.4	ENSG00000278535	DHRS11	0.0549064880231202	-3.24454254746261	0.63693823334958	0.524541293789244	0.917355579542533	Exon	Caudate
e863453	ENSG00000005339.14	ENSG00000005339	CREBBP	-0.0202532440540818	0.369293224191322	-0.636932545861904	0.524544994671878	0.917355579542533	Exon	Caudate
e224818	ENSG00000114395.10	ENSG00000114395	CYB561D2	-0.0269822702136325	-0.980588909515124	-0.636923466704433	0.52455090256239	0.917355579542533	Exon	Caudate
e655277	ENSG00000166439.5	ENSG00000166439	RNF169	-0.0138709857617079	3.97262501385585	-0.63692086000589	0.524552598771211	0.917355579542533	Exon	Caudate
e176657	ENSG00000115520.8	ENSG00000115520	COQ10B	0.0237673232383952	-0.891090680042293	0.636919044954173	0.524553779847973	0.917355579542533	Exon	Caudate
e815943	ENSG00000137843.11	ENSG00000137843	PAK6	-0.0608433689222571	-3.45848423683884	-0.636913677830986	0.524557272309889	0.917355579542533	Exon	Caudate
e1136342	ENSG00000196236.12	ENSG00000196236	XPNPEP3	-0.0262709295953069	-1.48014471418464	-0.636913091567932	0.524557653800159	0.917355579542533	Exon	Caudate
e285298	ENSG00000078140.13	ENSG00000078140	UBE2K	-0.0544716181503389	-3.3035896913947	-0.636912198980071	0.524558234620907	0.917355579542533	Exon	Caudate
e237272	ENSG00000114021.11	ENSG00000114021	NIT2	0.0244134195058868	0.12891443608397	0.636909258270538	0.52456014818849	0.917355579542533	Exon	Caudate
e788482	ENSG00000134001.12	ENSG00000134001	EIF2S1	0.0138191624191122	1.81459515059167	0.636906728012686	0.524561794671354	0.917355579542533	Exon	Caudate
e1099772	ENSG00000130699.17	ENSG00000130699	TAF4	0.0238392534737544	-0.995784640862481	0.636904679856259	0.524563127444369	0.917355579542533	Exon	Caudate
e268658	ENSG00000156976.15	ENSG00000156976	EIF4A2	0.0253565468003434	2.9324564149529	0.636890487089047	0.52457236298657	0.917357177999667	Exon	Caudate
e203996	ENSG00000132164.9	ENSG00000132164	SLC6A11	-0.0421583541734472	-1.82895669397822	-0.636889566319137	0.524572962154458	0.917357177999667	Exon	Caudate
e274113	ENSG00000250312.6	ENSG00000250312	ZNF718	0.0190811768985836	0.849737387917904	0.63688050795134	0.524578856678502	0.917357177999667	Exon	Caudate
e329833	ENSG00000067248.9	ENSG00000067248	DHX29	0.0197929646797497	-0.0809781194613647	0.63685703407838	0.524594131918732	0.917357177999667	Exon	Caudate
e695289	ENSG00000013573.16	ENSG00000013573	DDX11	-0.0753108575591125	-3.45541841625698	-0.636855280656349	0.52459527293872	0.917357177999667	Exon	Caudate
e713645	ENSG00000110955.8	ENSG00000110955	ATP5B	0.0238006845300562	2.88773809390773	0.636852270980424	0.524597231455006	0.917357177999667	Exon	Caudate
e671313	ENSG00000149428.18	ENSG00000149428	HYOU1	0.0197327785719014	2.51287914361747	0.636849995047073	0.524598712498201	0.917357177999667	Exon	Caudate
e993503	ENSG00000171885.13	ENSG00000171885	AQP4	-0.044824361085529	8.47584155660097	-0.636841892297052	0.524603985307483	0.917357177999667	Exon	Caudate
e160365	ENSG00000144278.14	ENSG00000144278	GALNT13	-0.0495610792839	-3.38802353368269	-0.636833945746829	0.524609156497279	0.917357177999667	Exon	Caudate
e1007439	ENSG00000064687.12	ENSG00000064687	ABCA7	0.0618631889228875	-3.68454497084125	0.636830188564542	0.524611601479653	0.917357177999667	Exon	Caudate
e48474	ENSG00000213516.9	ENSG00000213516	RBMXL1	0.0175075733333561	1.42852996903453	0.636829692951276	0.524611923999896	0.917357177999667	Exon	Caudate
e321223	ENSG00000250490.1	ENSG00000250490		-0.0505673665815983	-3.03600477813706	-0.636824458874829	0.524615330080414	0.917357177999667	Exon	Caudate
e415045	ENSG00000135525.18	ENSG00000135525	MAP7	0.0234739563034716	1.94556332757868	0.63682330517214	0.52461608085513	0.917357177999667	Exon	Caudate
e570442	ENSG00000151474.20	ENSG00000151474	FRMD4A	-0.0262225579163468	-1.29971615358693	-0.636822838378503	0.524616384622336	0.917357177999667	Exon	Caudate
e1109254	ENSG00000185808.13	ENSG00000185808	PIGP	-0.0515434287506756	-2.30795640931801	-0.63682199027894	0.524616936525621	0.917357177999667	Exon	Caudate
e999009	ENSG00000141644.17	ENSG00000141644	MBD1	0.0147245400254793	1.18927175573286	0.636818622433339	0.524619128164	0.917357177999667	Exon	Caudate
e874958	ENSG00000243716.10	ENSG00000243716	NPIPB5	0.0387804988113354	-1.14654511427006	0.636816823415951	0.52462029888336	0.917357177999667	Exon	Caudate
e117487	ENSG00000115216.13	ENSG00000115216	NRBP1	-0.0156372386146084	0.272988922131712	-0.636814780125003	0.524621628566564	0.917357177999667	Exon	Caudate
e1092534	ENSG00000185513.14	ENSG00000185513	L3MBTL1	-0.0312149657668492	-1.61645883437319	-0.636814120207691	0.524622058011877	0.917357177999667	Exon	Caudate
e623084	ENSG00000110786.17	ENSG00000110786	PTPN5	0.0431777094053783	5.92195105423542	0.636812572905778	0.524623064928972	0.917357177999667	Exon	Caudate
e182335	ENSG00000144406.18	ENSG00000144406	UNC80	0.0317897618528694	0.789944612517711	0.636810254103986	0.524624573906648	0.917357177999667	Exon	Caudate
e575109	ENSG00000148516.21	ENSG00000148516	ZEB1	-0.0177324886460184	0.800325576884184	-0.636809113116788	0.524625316413452	0.917357177999667	Exon	Caudate
e507620	ENSG00000164949.7	ENSG00000164949	GEM	-0.0550941061025434	-0.437238943397169	-0.636805242216168	0.524627835437897	0.917357177999667	Exon	Caudate
e1130180	ENSG00000241878.10	ENSG00000241878	PISD	-0.0215127475353926	2.28966400311062	-0.636800106391321	0.524631177633103	0.917357177999667	Exon	Caudate
e972142	ENSG00000167861.15	ENSG00000167861	HID1	0.0232778148136276	-0.123387587248903	0.636796464250252	0.524633547803593	0.917357177999667	Exon	Caudate
e948594	ENSG00000131467.10	ENSG00000131467	PSME3	-0.015130892398443	0.794993357268548	-0.636781816646597	0.524643079977046	0.917357177999667	Exon	Caudate
e124687	ENSG00000151665.12	ENSG00000151665	PIGF	0.0218297053875885	0.435592380294707	0.636781452255132	0.524643317112032	0.917357177999667	Exon	Caudate
e952542	ENSG00000233175.2	ENSG00000233175		0.0455070846513927	-1.40235840024226	0.636777350708956	0.524645986278493	0.917357177999667	Exon	Caudate
e862445	ENSG00000085644.13	ENSG00000085644	ZNF213	-0.0276797571249321	-1.24985466432428	-0.636770134662946	0.524650682287431	0.917357177999667	Exon	Caudate
e844019	ENSG00000058335.15	ENSG00000058335	RASGRF1	-0.0344127123211388	-0.497745974610734	-0.636754212615343	0.524661044004834	0.917357177999667	Exon	Caudate
e23837	ENSG00000176261.15	ENSG00000176261	ZBTB8OS	-0.0170950238834408	1.12257210657587	-0.636748782591691	0.524664577768522	0.917357177999667	Exon	Caudate
e668934	ENSG00000186318.16	ENSG00000186318	BACE1	0.0345504214966779	-0.769786113709262	0.636746861380544	0.524665828061805	0.917357177999667	Exon	Caudate
e618723	ENSG00000110315.6	ENSG00000110315	RNF141	-0.0213824958138777	2.81600595278777	-0.636743493914295	0.52466801955832	0.917357177999667	Exon	Caudate
e570526	ENSG00000065809.13	ENSG00000065809	FAM107B	0.0408652301604652	2.07753854687655	0.636740958222627	0.524669669751523	0.917357177999667	Exon	Caudate
e487378	ENSG00000130227.16	ENSG00000130227	XPO7	0.0142717152542334	1.30009694376715	0.636736501659125	0.524672570028117	0.917357177999667	Exon	Caudate
e212717	ENSG00000172939.8	ENSG00000172939	OXSR1	0.0225309486205881	-1.00409911396192	0.636731843722918	0.524675601364395	0.917357177999667	Exon	Caudate
e359149	ENSG00000249669.8	ENSG00000249669	CARMN	-0.050895800577592	-0.941527171344827	-0.636724390458395	0.524680451889902	0.917357177999667	Exon	Caudate
e1085891	ENSG00000101337.15	ENSG00000101337	TM9SF4	-0.0193369091231661	0.0193239556080724	-0.636723714457465	0.524680891827092	0.917357177999667	Exon	Caudate
e992176	ENSG00000141452.9	ENSG00000141452	C18orf8	0.0359942656813826	-2.32895767763739	0.636718433645367	0.524684328553207	0.917357177999667	Exon	Caudate
e508530	ENSG00000156471.12	ENSG00000156471	PTDSS1	0.0213947322111583	0.949024254611356	0.636716401072087	0.524685651344821	0.917357177999667	Exon	Caudate
e544418	ENSG00000203279.3	ENSG00000203279		0.0441729578054855	-2.17430234763273	0.636715248074733	0.524686401712248	0.917357177999667	Exon	Caudate
e334501	ENSG00000172062.16	ENSG00000172062	SMN1	-0.037684263634688	-1.65900028888592	-0.636714070312783	0.524687168196973	0.917357177999667	Exon	Caudate
e674931	ENSG00000149557.12	ENSG00000149557	FEZ1	0.0403015560804122	-2.44644735962575	0.636713063848027	0.52468782320234	0.917357177999667	Exon	Caudate
e90850	ENSG00000134375.10	ENSG00000134375	TIMM17A	0.0260922733759082	-0.533163295695405	0.636710245902403	0.524689657118281	0.917357177999667	Exon	Caudate
e914698	ENSG00000074755.14	ENSG00000074755	ZZEF1	-0.0203652513334428	-0.242934521201508	-0.636700242259267	0.524696167504946	0.917357177999667	Exon	Caudate
e1034289	ENSG00000105639.18	ENSG00000105639	JAK3	-0.0394382325728817	0.0964990793085203	-0.636698732554065	0.524697150027069	0.917357177999667	Exon	Caudate
e933009	ENSG00000266202.1	ENSG00000266202		0.0349170768094264	-0.770294095945624	0.636695829506075	0.524699039344854	0.917357177999667	Exon	Caudate
e563746	ENSG00000148362.10	ENSG00000148362	C9orf142	0.0200830260448958	0.87271552578188	0.636693856286934	0.524700323527488	0.917357177999667	Exon	Caudate
e804562	ENSG00000198752.10	ENSG00000198752	CDC42BPB	-0.0158163782374673	0.532892511227373	-0.636686583621319	0.524705056635038	0.917357177999667	Exon	Caudate
e1086166	ENSG00000149600.11	ENSG00000149600	COMMD7	0.0140356084657093	2.14158870948883	0.636685456246138	0.524705790341571	0.917357177999667	Exon	Caudate
e154952	ENSG00000048991.16	ENSG00000048991	R3HDM1	-0.0216815667114778	1.47757628771417	-0.636682974350978	0.524707405584498	0.917357177999667	Exon	Caudate
e1010904	ENSG00000065717.14	ENSG00000065717	TLE2	-0.0566891712955648	-3.50895362818975	-0.63667886734163	0.524710078474089	0.917357177999667	Exon	Caudate
e201421	ENSG00000196220.15	ENSG00000196220	SRGAP3	-0.0385976635109972	-1.90815468826533	-0.636676635895349	0.524711530728293	0.917357177999667	Exon	Caudate
e845278	ENSG00000255769.7	ENSG00000255769	GOLGA2P10	-0.0397439009630004	-1.06887136138338	-0.636668840818635	0.524716603881615	0.917357177999667	Exon	Caudate
e1151667	ENSG00000102226.9	ENSG00000102226	USP11	0.0220518665990297	2.13762331056067	0.636666295790439	0.524718260229755	0.917357177999667	Exon	Caudate
e237414	ENSG00000114354.13	ENSG00000114354	TFG	-0.0152674070962061	1.10614185674819	-0.636665808236045	0.52471857753885	0.917357177999667	Exon	Caudate
e262690	ENSG00000136518.16	ENSG00000136518	ACTL6A	0.0325605492517392	-1.11751594776978	0.636664448336262	0.524719462586404	0.917357177999667	Exon	Caudate
e603785	ENSG00000120008.15	ENSG00000120008	WDR11	0.0262417765050671	-1.17852110996963	0.636664364873828	0.524719516905302	0.917357177999667	Exon	Caudate
e1064148	ENSG00000142546.13	ENSG00000142546	NOSIP	0.0204658921457106	0.0498963980569505	0.636648347386064	0.524729941436462	0.917357177999667	Exon	Caudate
e915466	ENSG00000141456.14	ENSG00000141456	PELP1	-0.0206206094200856	-0.471950508224612	-0.636632872431689	0.524740012976154	0.917357177999667	Exon	Caudate
e819699	ENSG00000137814.9	ENSG00000137814	HAUS2	-0.0217768220854255	-0.493242168343456	-0.636631055287213	0.524741195631893	0.917357177999667	Exon	Caudate
e849577	ENSG00000140577.15	ENSG00000140577	CRTC3	0.0170899633861032	3.36602959349627	0.636628956108317	0.524742561846359	0.917357177999667	Exon	Caudate
e267015	ENSG00000177383.4	ENSG00000177383	MAGEF1	0.0157875328949606	3.12622271899993	0.636627949473946	0.524743216997667	0.917357177999667	Exon	Caudate
e697540	ENSG00000015153.14	ENSG00000015153	YAF2	0.0242027630806756	0.127344684152385	0.636627641012274	0.524743417754922	0.917357177999667	Exon	Caudate
e1123275	ENSG00000133460.19	ENSG00000133460	SLC2A11	0.0213801899380641	-0.317219886417632	0.636620081029216	0.524748338059094	0.917357177999667	Exon	Caudate
e544110	ENSG00000081377.16	ENSG00000081377	CDC14B	0.0279961539472256	1.22227807570268	0.63661663734053	0.524750579341265	0.917357177999667	Exon	Caudate
e190515	ENSG00000123977.9	ENSG00000123977	DAW1	-0.0394125823791627	-1.12034109059814	-0.636608727099094	0.524755727642663	0.917357177999667	Exon	Caudate
e525517	ENSG00000080608.9	ENSG00000080608	PUM3	-0.0175107179093728	0.241251196357675	-0.636604972212375	0.524758171482158	0.917357177999667	Exon	Caudate
e234217	ENSG00000114541.14	ENSG00000114541	FRMD4B	0.0374814462113082	-0.459198324820902	0.63660181424957	0.524760226822787	0.917357177999667	Exon	Caudate
e55855	ENSG00000143119.12	ENSG00000143119	CD53	-0.0543968629502093	-1.38181404333385	-0.636589775346829	0.524768062306401	0.917357177999667	Exon	Caudate
e816201	ENSG00000128944.13	ENSG00000128944	KNSTRN	-0.0319966065579339	-1.41914532293712	-0.636589608705145	0.524768170765062	0.917357177999667	Exon	Caudate
e1087224	ENSG00000125977.6	ENSG00000125977	EIF2S2	0.0174337537244642	2.03889261930293	0.636588620314472	0.524768814058897	0.917357177999667	Exon	Caudate
e16148	ENSG00000125944.18	ENSG00000125944	HNRNPR	-0.0182984018892941	0.304550483590158	-0.636570792463266	0.524780417381215	0.917357177999667	Exon	Caudate
e1128251	ENSG00000100003.17	ENSG00000100003	SEC14L2	0.0520747652614278	-3.32678833620324	0.636569425772191	0.524781306902554	0.917357177999667	Exon	Caudate
e345771	ENSG00000169570.9	ENSG00000169570	DTWD2	-0.0211442509883142	1.55849615344411	-0.636567638022725	0.524782470474138	0.917357177999667	Exon	Caudate
e584359	ENSG00000156502.13	ENSG00000156502	SUPV3L1	0.0183046779086975	-0.210971901425812	0.636566653271075	0.524783111408492	0.917357177999667	Exon	Caudate
e706705	ENSG00000063046.17	ENSG00000063046	EIF4B	0.0163230695714437	2.92064633914146	0.636562022939199	0.524786125106498	0.917357177999667	Exon	Caudate
e237477	ENSG00000154175.16	ENSG00000154175	ABI3BP	-0.0526734612742107	-1.6033409266123	-0.636561957840803	0.524786167476506	0.917357177999667	Exon	Caudate
e285098	ENSG00000163682.15	ENSG00000163682	RPL9	0.042797360034019	4.20530109509323	0.636557899631357	0.524788808810307	0.917357177999667	Exon	Caudate
e864271	ENSG00000103415.11	ENSG00000103415	HMOX2	0.0216430678123813	2.63230473593326	0.636557886910776	0.524788817089659	0.917357177999667	Exon	Caudate
e13678	ENSG00000053371.12	ENSG00000053371	AKR7A2	-0.0326215719418729	-1.46160531712892	-0.636557669623236	0.524788958514028	0.917357177999667	Exon	Caudate
e941455	ENSG00000275066.4	ENSG00000275066	SYNRG	0.0145792949349485	2.07635201880793	0.636557380294532	0.524789146827339	0.917357177999667	Exon	Caudate
e623037	ENSG00000110786.17	ENSG00000110786	PTPN5	0.0431608903645913	5.92200357711331	0.63655260294113	0.52479225623431	0.917357177999667	Exon	Caudate
e72275	ENSG00000116539.11	ENSG00000116539	ASH1L	-0.0147031590888816	5.01251028405472	-0.636550736256308	0.524793471194686	0.917357177999667	Exon	Caudate
e170384	ENSG00000155657.25	ENSG00000155657	TTN	-0.0578105196643875	-2.94566945022022	-0.636550634484949	0.524793537434174	0.917357177999667	Exon	Caudate
e1011165	ENSG00000088256.8	ENSG00000088256	GNA11	-0.0319484905731555	-0.779843788055722	-0.636547702982612	0.524795445450364	0.917357177999667	Exon	Caudate
e907290	ENSG00000104731.13	ENSG00000104731	KLHDC4	-0.0235896296934825	0.306655390176494	-0.636546253886674	0.524796388619448	0.917357177999667	Exon	Caudate
e37761	ENSG00000134744.13	ENSG00000134744	ZCCHC11	0.0280150774681036	0.0763862541846949	0.636535769937064	0.52480321230482	0.917357177999667	Exon	Caudate
e346056	ENSG00000133835.14	ENSG00000133835	HSD17B4	0.0201216976502445	1.88722902596337	0.636534134537724	0.524804276740847	0.917357177999667	Exon	Caudate
e112885	ENSG00000163029.15	ENSG00000163029	SMC6	-0.0252317264681583	-1.19540259479003	-0.636533182551059	0.524804896363048	0.917357177999667	Exon	Caudate
e600681	ENSG00000214413.7	ENSG00000214413	BBIP1	0.0194561944104345	1.51423107985095	0.636530072415941	0.52480692066794	0.917357177999667	Exon	Caudate
e369339	ENSG00000249129.1	ENSG00000249129	SUDS3P1	-0.022921274686465	0.130732784805703	-0.636519910374462	0.524813534900608	0.917357177999667	Exon	Caudate
e724528	ENSG00000182050.13	ENSG00000182050	MGAT4C	-0.0477169022144712	-2.18797010800592	-0.636516083835	0.524816025515828	0.917357177999667	Exon	Caudate
e1025572	ENSG00000105576.15	ENSG00000105576	TNPO2	-0.0164866925268124	1.95828409809779	-0.636513990416675	0.524817388080995	0.917357177999667	Exon	Caudate
e247727	ENSG00000163913.11	ENSG00000163913	IFT122	0.0254106352999065	-0.830615712675937	0.636512415279601	0.524818413308201	0.917357177999667	Exon	Caudate
e1145964	ENSG00000169891.17	ENSG00000169891	REPS2	0.0176203541288418	1.30401261310782	0.636510833312987	0.524819442981662	0.917357177999667	Exon	Caudate
e531105	ENSG00000137073.20	ENSG00000137073	UBAP2	-0.0346402950452257	-2.15690475623336	-0.636510673888064	0.524819546748519	0.917357177999667	Exon	Caudate
e21650	ENSG00000162512.15	ENSG00000162512	SDC3	-0.0832926817636964	-3.11860304440015	-0.636505860076465	0.524822679978144	0.917357177999667	Exon	Caudate
e598337	ENSG00000077150.18	ENSG00000077150	NFKB2	-0.0746790583351023	-3.82717278480984	-0.636505569992431	0.524822868789307	0.917357177999667	Exon	Caudate
e1092837	ENSG00000124194.16	ENSG00000124194	GDAP1L1	0.0320271132267936	0.959567600947714	0.636505286506256	0.524823053306061	0.917357177999667	Exon	Caudate
e1112551	ENSG00000160191.17	ENSG00000160191	PDE9A	0.0286812244629564	-0.370173876540517	0.63650357606459	0.524824166606715	0.917357177999667	Exon	Caudate
e677608	ENSG00000151503.12	ENSG00000151503	NCAPD3	0.0273369019419282	-1.43449523903735	0.636502466612996	0.524824888732655	0.917357177999667	Exon	Caudate
e80531	ENSG00000152382.5	ENSG00000152382	TADA1	-0.0204676514260755	-0.303547958397005	-0.636499563083638	0.52482677860019	0.917357177999667	Exon	Caudate
e596462	ENSG00000014919.12	ENSG00000014919	COX15	0.0163881696793726	0.272242980871862	0.636498209962931	0.52482765932914	0.917357177999667	Exon	Caudate
e609403	ENSG00000070047.11	ENSG00000070047	PHRF1	0.0227476299484368	-0.644002796026062	0.636487748183108	0.524834468793377	0.917364649760709	Exon	Caudate
e904834	ENSG00000153815.16	ENSG00000153815	CMIP	0.024375843064722	-0.446933005922524	0.636463270418462	0.524850401294535	0.917388067641469	Exon	Caudate
e840144	ENSG00000140497.16	ENSG00000140497	SCAMP2	-0.0255694586374988	-0.704466272283115	-0.63644694205459	0.52486102951421	0.917400647672251	Exon	Caudate
e835002	ENSG00000128973.12	ENSG00000128973	CLN6	-0.0456691773574118	-2.93812096511901	-0.636444424339276	0.524862668318464	0.917400647672251	Exon	Caudate
e157568	ENSG00000115963.13	ENSG00000115963	RND3	-0.036330121501143	1.41105631225923	-0.636437086883097	0.524867444351757	0.917401665220365	Exon	Caudate
e187804	ENSG00000163521.15	ENSG00000163521	GLB1L	-0.0592546303583067	-3.54220989149474	-0.636426217382723	0.524874519473658	0.917401665220365	Exon	Caudate
e819977	ENSG00000159459.11	ENSG00000159459	UBR1	-0.0209687016195987	-0.611260004626666	-0.636419825603051	0.524878680002437	0.917401665220365	Exon	Caudate
e434665	ENSG00000078549.14	ENSG00000078549	ADCYAP1R1	-0.0249434209491337	0.944661058815553	-0.636418591966237	0.524879483001634	0.917401665220365	Exon	Caudate
e180125	ENSG00000144426.18	ENSG00000144426	NBEAL1	0.0254560153942279	-1.05269404236358	0.636414770065493	0.52488197075827	0.917401665220365	Exon	Caudate
e1111407	ENSG00000157601.13	ENSG00000157601	MX1	-0.05952567432612	-2.64601377637483	-0.636414541267623	0.524882119687872	0.917401665220365	Exon	Caudate
e157215	ENSG00000204406.12	ENSG00000204406	MBD5	-0.0237166543453594	-0.953102353338183	-0.636401468072358	0.524890629356312	0.917401665220365	Exon	Caudate
e745439	ENSG00000151948.11	ENSG00000151948	GLT1D1	0.0286758981160623	-0.123116599476508	0.63639569304933	0.524894388485232	0.917401665220365	Exon	Caudate
e809550	ENSG00000224078.12	ENSG00000224078	SNHG14	0.0185423578848546	0.926448619356806	0.636393640993236	0.524895724231014	0.917401665220365	Exon	Caudate
e616051	ENSG00000132275.10	ENSG00000132275	RRP8	0.0151752489061135	0.930258742573413	0.636393011914392	0.524896133717934	0.917401665220365	Exon	Caudate
e1127627	ENSG00000100325.14	ENSG00000100325	ASCC2	-0.0362707995519369	-2.16391680654136	-0.636389579452768	0.5248983680165	0.917401665220365	Exon	Caudate
e1037580	ENSG00000267419.2	ENSG00000267419		0.0415436665565961	-2.78254916952814	0.636377802762666	0.52490603387623	0.917401665220365	Exon	Caudate
e662837	ENSG00000023445.13	ENSG00000023445	BIRC3	-0.0540167858982923	-3.17238610825535	-0.636374599691525	0.524908118877285	0.917401665220365	Exon	Caudate
e102095	ENSG00000154358.20	ENSG00000154358	OBSCN	-0.0445394589700431	-1.74983199507387	-0.636373943613337	0.524908545944102	0.917401665220365	Exon	Caudate
e282985	ENSG00000109606.12	ENSG00000109606	DHX15	0.0176921498937631	0.568879721372434	0.636372973253956	0.524909177589102	0.917401665220365	Exon	Caudate
e670379	ENSG00000095139.13	ENSG00000095139	ARCN1	-0.0131769179386446	1.5179622839128	-0.636371229449643	0.524910312700741	0.917401665220365	Exon	Caudate
e1139707	ENSG00000197182.13	ENSG00000197182	MIRLET7BHG	0.0315588352590637	-0.881626150096427	0.636365483010458	0.52491405329567	0.917401665220365	Exon	Caudate
e623055	ENSG00000110786.17	ENSG00000110786	PTPN5	0.0431475212607122	5.92198084760228	0.636360553105403	0.524917262385682	0.917401665220365	Exon	Caudate
e674307	ENSG00000120458.10	ENSG00000120458	MSANTD2	-0.0171799174136411	0.801618812000313	-0.636356222344759	0.52492008147481	0.917401665220365	Exon	Caudate
e1172162	ENSG00000102081.13	ENSG00000102081	FMR1	-0.0250787146988517	-1.23847099552514	-0.636348084845534	0.524925378564311	0.917401665220365	Exon	Caudate
e665543	ENSG00000204381.11	ENSG00000204381	LAYN	0.0392528437192673	-0.497100364741298	0.636345658195441	0.52492695819285	0.917401665220365	Exon	Caudate
e904187	ENSG00000178573.6	ENSG00000178573	MAF	0.0480881853249386	-2.66960756437087	0.636333717745185	0.524934730867775	0.917401665220365	Exon	Caudate
e264278	ENSG00000053524.11	ENSG00000053524	MCF2L2	-0.024595806465252	0.856347981125201	-0.636330217932641	0.524937009093342	0.917401665220365	Exon	Caudate
e446367	ENSG00000006704.10	ENSG00000006704	GTF2IRD1	-0.0343073595595415	-2.47263387760395	-0.636329264634492	0.524937629649806	0.917401665220365	Exon	Caudate
e96972	ENSG00000203705.10	ENSG00000203705	TATDN3	-0.022388903340954	-0.515019393874553	-0.636325119234707	0.524940328132767	0.917401665220365	Exon	Caudate
e1056983	ENSG00000007255.10	ENSG00000007255	TRAPPC6A	-0.0241035537947437	-0.413589256791026	-0.636324162630442	0.524940950843396	0.917401665220365	Exon	Caudate
e973173	ENSG00000177728.15	ENSG00000177728	TMEM94	-0.0208394718162159	0.0658417382260828	-0.636322852267419	0.524941803837263	0.917401665220365	Exon	Caudate
e1011784	ENSG00000105298.13	ENSG00000105298	CACTIN	0.0246616682010118	-1.17531972112286	0.636319591365271	0.524943926557103	0.917401665220365	Exon	Caudate
e59907	ENSG00000134250.18	ENSG00000134250	NOTCH2	-0.0248086200149974	1.27673956687092	-0.636314575063971	0.524947191981789	0.917401665220365	Exon	Caudate
e243166	ENSG00000180353.10	ENSG00000180353	HCLS1	-0.0583367605270323	-1.64885966003639	-0.636307965756754	0.524951494409736	0.917401665220365	Exon	Caudate
e742866	ENSG00000111325.16	ENSG00000111325	OGFOD2	0.0208453215948564	-0.682274276298459	0.636302179967764	0.52495526077098	0.917401665220365	Exon	Caudate
e486924	ENSG00000104613.11	ENSG00000104613	INTS10	-0.0161489817316426	0.691401552911955	-0.636300773662275	0.524956176232405	0.917401665220365	Exon	Caudate
e921662	ENSG00000183914.14	ENSG00000183914	DNAH2	-0.0556552140333716	-2.56985267143523	-0.636299616516998	0.524956929498844	0.917401665220365	Exon	Caudate
e1056449	ENSG00000130203.9	ENSG00000130203	APOE	-0.0327833158272012	4.72737651156598	-0.636297731257301	0.524958156746853	0.917401665220365	Exon	Caudate
e1074827	ENSG00000131848.9	ENSG00000131848	ZSCAN5A	-0.0449906384434269	-2.99578712102448	-0.63629279351974	0.52496137107418	0.917401665220365	Exon	Caudate
e205605	ENSG00000144596.12	ENSG00000144596	GRIP2	0.0529739178666433	-3.29719772284622	0.636292544865351	0.524961532941413	0.917401665220365	Exon	Caudate
e61339	ENSG00000265491.4	ENSG00000265491	RNF115	-0.0174462354531968	0.196833741500914	-0.63628123922914	0.524968892629694	0.917401665220365	Exon	Caudate
e575092	ENSG00000148516.21	ENSG00000148516	ZEB1	0.0250456388226499	-0.617849556016057	0.636274010851534	0.524973598151712	0.917401665220365	Exon	Caudate
e1020122	ENSG00000224689.8	ENSG00000224689	ZNF812P	-0.0508076688313531	-2.24414874889402	-0.636273895641502	0.524973673151199	0.917401665220365	Exon	Caudate
e1073395	ENSG00000105048.16	ENSG00000105048	TNNT1	0.0464900756625936	-0.987821576532098	0.636257839400975	0.524984125504899	0.917401665220365	Exon	Caudate
e7803	ENSG00000049239.12	ENSG00000049239	H6PD	0.0201729478500205	0.668231526721113	0.636255846775291	0.52498542267955	0.917401665220365	Exon	Caudate
e316777	ENSG00000150630.3	ENSG00000150630	VEGFC	0.0595373904515462	-3.50257824193794	0.636252968016929	0.524987296718514	0.917401665220365	Exon	Caudate
e54412	ENSG00000134243.11	ENSG00000134243	SORT1	0.0249234085923315	2.50867584218687	0.636251774732221	0.5249880735343	0.917401665220365	Exon	Caudate
e452090	ENSG00000058091.16	ENSG00000058091	CDK14	0.0208991413617194	0.972469503700941	0.636247298347668	0.524990987618794	0.917401665220365	Exon	Caudate
e1064675	ENSG00000126457.21	ENSG00000126457	PRMT1	-0.0173792622574089	0.905252616231815	-0.636246362280155	0.524991596991044	0.917401665220365	Exon	Caudate
e734588	ENSG00000111237.18	ENSG00000111237	VPS29	-0.0245753925793781	-0.473581855565297	-0.63624586465655	0.524991920940066	0.917401665220365	Exon	Caudate
e618771	ENSG00000133800.8	ENSG00000133800	LYVE1	-0.0744018203237939	-3.77037711469996	-0.636241199756972	0.524994957757698	0.917401665220365	Exon	Caudate
e1153519	ENSG00000068400.13	ENSG00000068400	GRIPAP1	0.0206011790330267	0.322502800747405	0.636239325199225	0.524996178084478	0.917401665220365	Exon	Caudate
e589793	ENSG00000188199.10	ENSG00000188199	NUTM2B	0.0789014049408085	-3.78225284389476	0.636236120898487	0.524998264070004	0.917401665220365	Exon	Caudate
e589806	ENSG00000188199.10	ENSG00000188199	NUTM2B	0.0789014049408085	-3.78225284389476	0.636236120898487	0.524998264070004	0.917401665220365	Exon	Caudate
e435699	ENSG00000173852.14	ENSG00000173852	DPY19L1	-0.0447221280318722	-1.38694176883589	-0.636234191379343	0.524999520180438	0.917401665220365	Exon	Caudate
e1096585	ENSG00000244687.11	ENSG00000244687	UBE2V1	0.019137578234771	1.34499002765802	0.636231268692666	0.525001422842517	0.917401665220365	Exon	Caudate
e1041143	ENSG00000105707.13	ENSG00000105707	HPN	0.0577811599872482	-2.81039403900712	0.636230673458845	0.525001810338754	0.917401665220365	Exon	Caudate
e424541	ENSG00000188191.14	ENSG00000188191	PRKAR1B	0.0328697125740586	2.91715856173708	0.636228803555996	0.525003027643384	0.917401665220365	Exon	Caudate
e616448	ENSG00000170743.16	ENSG00000170743	SYT9	0.0261156528904512	1.77983584057263	0.63622791718119	0.525003604672882	0.917401665220365	Exon	Caudate
e750314	ENSG00000186184.16	ENSG00000186184	POLR1D	0.0228919003203142	-0.78142105102407	0.636221457199922	0.525007810126884	0.917401665220365	Exon	Caudate
e330173	ENSG00000177058.11	ENSG00000177058	SLC38A9	0.0284943619238594	-1.80415690479787	0.636216965045031	0.525010734534231	0.917401665220365	Exon	Caudate
e629410	ENSG00000149091.15	ENSG00000149091	DGKZ	0.0279202487489316	2.27963188736775	0.636214327589336	0.525012451530309	0.917401665220365	Exon	Caudate
e1107991	ENSG00000205726.14	ENSG00000205726	ITSN1	0.0256855359361757	-0.188052428919869	0.636213776694037	0.525012810166107	0.917401665220365	Exon	Caudate
e927093	ENSG00000181350.11	ENSG00000181350	LRRC75A	0.0278628847591547	1.10424706160734	0.636193433648214	0.525026053686353	0.917405083756243	Exon	Caudate
e586845	ENSG00000166343.9	ENSG00000166343	MSS51	0.0622468708615456	-3.81739440136672	0.636189899485631	0.525028354477993	0.917405083756243	Exon	Caudate
e238435	ENSG00000114423.18	ENSG00000114423	CBLB	0.0284842809743027	-1.41093582222884	0.636187675476316	0.525029802343309	0.917405083756243	Exon	Caudate
e851829	ENSG00000140443.13	ENSG00000140443	IGF1R	-0.0226515008361304	-0.257129143528699	-0.636186503993929	0.525030564997737	0.917405083756243	Exon	Caudate
e971099	ENSG00000172809.12	ENSG00000172809	RPL38	-0.0192111505053441	4.70375662563013	-0.63618575243107	0.5250310542779	0.917405083756243	Exon	Caudate
e277958	ENSG00000159788.18	ENSG00000159788	RGS12	0.0303642987755597	1.22606531881226	0.636181693844506	0.52503369649061	0.917405083756243	Exon	Caudate
e556667	ENSG00000119335.16	ENSG00000119335	SET	0.0168054869391559	1.34008228956277	0.636177901946765	0.525036165090284	0.917405083756243	Exon	Caudate
e1119734	ENSG00000183597.15	ENSG00000183597	TANGO2	0.0164623198657163	0.427631278045787	0.636171510409004	0.52504032612001	0.917405083756243	Exon	Caudate
e122510	ENSG00000231312.6	ENSG00000231312		-0.0294226853843872	-0.275851512328871	-0.636167555065377	0.525042901142997	0.917405083756243	Exon	Caudate
e455052	ENSG00000196367.12	ENSG00000196367	TRRAP	0.0225764091077588	-0.334207063371968	0.636156556090142	0.525050061772178	0.917405083756243	Exon	Caudate
e908901	ENSG00000197912.13	ENSG00000197912	SPG7	0.0173701599080462	0.693759871174337	0.636145978345753	0.525056948216065	0.917405083756243	Exon	Caudate
e127062	ENSG00000085760.14	ENSG00000085760	MTIF2	0.0192873655777893	-0.258160732259476	0.636141488364785	0.525059871348755	0.917405083756243	Exon	Caudate
e1099789	ENSG00000130699.17	ENSG00000130699	TAF4	0.0212525551122913	-0.584319116746318	0.636141308806202	0.525059988247768	0.917405083756243	Exon	Caudate
e1073297	ENSG00000105048.16	ENSG00000105048	TNNT1	0.0466126056034446	-0.979967431590288	0.636140680090144	0.525060397564351	0.917405083756243	Exon	Caudate
e552086	ENSG00000136918.7	ENSG00000136918	WDR38	-0.150421553786323	-3.61672566584143	-0.636134350726264	0.525064518215172	0.917405083756243	Exon	Caudate
e404631	ENSG00000135341.17	ENSG00000135341	MAP3K7	0.0150874638722914	0.335015504022033	0.636133841795654	0.525064849548611	0.917405083756243	Exon	Caudate
e161891	ENSG00000153250.18	ENSG00000153250	RBMS1	0.0314558858257772	-1.32266025485342	0.636133210494027	0.525065260550448	0.917405083756243	Exon	Caudate
e930200	ENSG00000141127.14	ENSG00000141127	PRPSAP2	0.0470509243297894	-3.00461113927052	0.636132398439296	0.525065789229807	0.917405083756243	Exon	Caudate
e446897	ENSG00000274070.1	ENSG00000274070	GATSL2	-0.0162563773633241	0.656244220075134	-0.636131054834166	0.525066663969844	0.917405083756243	Exon	Caudate
e701424	ENSG00000174243.9	ENSG00000174243	DDX23	0.0164632151433378	0.321200644355894	0.636129956387495	0.525067379102593	0.917405083756243	Exon	Caudate
e397269	ENSG00000151914.19	ENSG00000151914	DST	0.0178244133317217	3.48543197575352	0.63612900293021	0.525067999841854	0.917405083756243	Exon	Caudate
e384294	ENSG00000204351.11	ENSG00000204351	SKIV2L	0.0187369742075958	-0.0453616984945692	0.636122789942704	0.525072044757277	0.917407722026562	Exon	Caudate
e252409	ENSG00000051382.8	ENSG00000051382	PIK3CB	0.0219871095303536	3.12681673903591	0.63611052723664	0.525080028340179	0.91741548277214	Exon	Caudate
e844481	ENSG00000172379.19	ENSG00000172379	ARNT2	0.0176531468956867	2.28862684382328	0.636108180065201	0.525081556463325	0.91741548277214	Exon	Caudate
e288882	ENSG00000134853.11	ENSG00000134853	PDGFRA	0.0358361369158548	0.321848121217113	0.636087165950294	0.525095237779409	0.91742604628064	Exon	Caudate
e717841	ENSG00000118600.11	ENSG00000118600	TMEM5	-0.0199416646815889	0.339836092484773	-0.636087094743253	0.525095284139323	0.91742604628064	Exon	Caudate
e404546	ENSG00000118412.12	ENSG00000118412	CASP8AP2	-0.0279972805323113	-1.59465536740782	-0.636086609029799	0.525095600367017	0.91742604628064	Exon	Caudate
e1141891	ENSG00000100241.20	ENSG00000100241	SBF1	-0.0304480473104062	-1.22638435691156	-0.636081123670501	0.525099171661588	0.91742604628064	Exon	Caudate
e1155525	ENSG00000232593.6	ENSG00000232593	KANTR	0.0203419261195781	0.144991135801824	0.636079425367219	0.525100277360384	0.91742604628064	Exon	Caudate
e975188	ENSG00000204316.12	ENSG00000204316	MRPL38	0.0174544949885047	-0.301821068731353	0.636070547570389	0.525106057365897	0.91743171578629	Exon	Caudate
e1135750	ENSG00000239900.12	ENSG00000239900	ADSL	-0.0193655463508441	-0.77816339561507	-0.636063855472514	0.52511041436518	0.91743489906374	Exon	Caudate
e400321	ENSG00000135297.15	ENSG00000135297	MTO1	-0.0423361573103616	-2.96659835123755	-0.636052900639075	0.525117546727952	0.917434996715864	Exon	Caudate
e315389	ENSG00000137601.15	ENSG00000137601	NEK1	-0.0197955187073687	0.339640546904466	-0.636050963590671	0.525118807887122	0.917434996715864	Exon	Caudate
e1102316	ENSG00000101152.10	ENSG00000101152	DNAJC5	0.0202524648641983	6.09390791384137	0.636044091319867	0.525123282247003	0.917434996715864	Exon	Caudate
e468399	ENSG00000128594.7	ENSG00000128594	LRRC4	0.0298746907937861	0.634869787129139	0.636043715416598	0.525123526988579	0.917434996715864	Exon	Caudate
e480028	ENSG00000186480.12	ENSG00000186480	INSIG1	0.038991019536383	0.894321151777268	0.636036524325452	0.525128208946329	0.917434996715864	Exon	Caudate
e204236	ENSG00000144560.13	ENSG00000144560	VGLL4	-0.0556651678327156	-3.43316335744696	-0.636036221622752	0.525128406029721	0.917434996715864	Exon	Caudate
e124781	ENSG00000180398.11	ENSG00000180398	MCFD2	-0.0167306956107441	1.14336198430623	-0.636027229879122	0.525134260383119	0.917434996715864	Exon	Caudate
e799212	ENSG00000066427.21	ENSG00000066427	ATXN3	-0.0295714148031389	-1.15440740782517	-0.636026868270606	0.525134495820253	0.917434996715864	Exon	Caudate
e388465	ENSG00000065060.16	ENSG00000065060	UHRF1BP1	0.0294999002442765	-1.70793855852626	0.636026552155413	0.525134701637505	0.917434996715864	Exon	Caudate
e731903	ENSG00000008405.11	ENSG00000008405	CRY1	-0.0268329008542888	-0.518791550713096	-0.636003785340919	0.525149524834097	0.917434996715864	Exon	Caudate
e539168	ENSG00000197969.11	ENSG00000197969	VPS13A	0.0258432212284094	0.978644479997099	0.636001114286309	0.525151263939424	0.917434996715864	Exon	Caudate
e421420	ENSG00000120438.11	ENSG00000120438	TCP1	0.0231946988953415	1.89600925447647	0.635995191513412	0.525155120226769	0.917434996715864	Exon	Caudate
e421454	ENSG00000120438.11	ENSG00000120438	TCP1	0.0231946988953415	1.89600925447647	0.635995191513412	0.525155120226769	0.917434996715864	Exon	Caudate
e819998	ENSG00000159459.11	ENSG00000159459	UBR1	0.0184103947484436	-0.0399492789287221	0.635994981597548	0.525155256902188	0.917434996715864	Exon	Caudate
e193321	ENSG00000066248.14	ENSG00000066248	NGEF	0.0581314645773288	-2.72499995749831	0.635990751756458	0.525158010939508	0.917434996715864	Exon	Caudate
e38973	ENSG00000215883.10	ENSG00000215883	CYB5RL	0.0334745836445802	-2.20081170355432	0.635990222786031	0.525158355351147	0.917434996715864	Exon	Caudate
e170137	ENSG00000155657.25	ENSG00000155657	TTN	-0.053355115576848	-2.84366568571459	-0.635989222911855	0.52515900636764	0.917434996715864	Exon	Caudate
e1107847	ENSG00000205758.11	ENSG00000205758	CRYZL1	-0.0382238828046605	-1.33522158454323	-0.635988415971074	0.525159531765806	0.917434996715864	Exon	Caudate
e940350	ENSG00000273611.4	ENSG00000273611	ZNHIT3	0.0204815261448779	1.15539947288888	0.635986531208472	0.525160758933509	0.917434996715864	Exon	Caudate
e726018	ENSG00000057704.11	ENSG00000057704	TMCC3	0.038104954318326	1.85600037149965	0.635985899406522	0.525161170299677	0.917434996715864	Exon	Caudate
e1057215	ENSG00000104884.14	ENSG00000104884	ERCC2	0.0363756102070787	-2.22488064439685	0.635978523481634	0.525165972775666	0.917435973610014	Exon	Caudate
e446359	ENSG00000006704.10	ENSG00000006704	GTF2IRD1	-0.0309177487610417	-1.82049105131013	-0.635975316758091	0.525168060685312	0.917435973610014	Exon	Caudate
e123361	ENSG00000115970.18	ENSG00000115970	THADA	0.0298868128109527	-1.5885011622631	0.635971794643977	0.525170353951848	0.917435973610014	Exon	Caudate
e276593	ENSG00000123933.15	ENSG00000123933	MXD4	-0.0215484095870594	0.119107105401118	-0.635969334051127	0.525171956059506	0.917435973610014	Exon	Caudate
e492541	ENSG00000104691.14	ENSG00000104691	UBXN8	-0.0197452263025671	-0.689472330924099	-0.635962636889501	0.525176316636763	0.917435973610014	Exon	Caudate
e1056436	ENSG00000130203.9	ENSG00000130203	APOE	-0.0327767916772405	4.72667204452596	-0.635961680232878	0.525176939525311	0.917435973610014	Exon	Caudate
e782843	ENSG00000168175.14	ENSG00000168175	MAPK1IP1L	-0.0143196148058388	3.83163283656047	-0.635954728846457	0.525181465652862	0.917439451902199	Exon	Caudate
e174219	ENSG00000115368.9	ENSG00000115368	WDR75	-0.016702711492073	0.227158422932632	-0.635944820489818	0.525187917132331	0.917446293541649	Exon	Caudate
e157669	ENSG00000123610.4	ENSG00000123610	TNFAIP6	0.0591246915872011	-2.59040018349005	0.635938600537388	0.525191967057355	0.917446905075368	Exon	Caudate
e274849	ENSG00000178950.16	ENSG00000178950	GAK	0.0207256036667241	-0.255997316092778	0.635936496141125	0.525193337271963	0.917446905075368	Exon	Caudate
e585275	ENSG00000138316.10	ENSG00000138316	ADAMTS14	0.0698702638395358	-2.73129048973726	0.635923732451657	0.525201648005485	0.91745394164568	Exon	Caudate
e551425	ENSG00000011454.16	ENSG00000011454	RABGAP1	-0.0105228686773376	3.59902543849985	-0.635919959999417	0.525204104349356	0.91745394164568	Exon	Caudate
e522846	ENSG00000173137.11	ENSG00000173137	ADCK5	0.0300790719610381	-2.19270455879473	0.635917906265702	0.525205441592417	0.91745394164568	Exon	Caudate
e775103	ENSG00000100445.17	ENSG00000100445	SDR39U1	-0.0337669103903104	-1.70027641583576	-0.635909210552566	0.525211103632133	0.91745394164568	Exon	Caudate
e207093	ENSG00000131374.14	ENSG00000131374	TBC1D5	-0.0371363452428185	-1.89968292777045	-0.635908174506724	0.525211778234755	0.91745394164568	Exon	Caudate
e415477	ENSG00000112379.8	ENSG00000112379	ARFGEF3	0.0160826115236044	1.12108401495876	0.635905284558662	0.525213659974828	0.91745394164568	Exon	Caudate
e707074	ENSG00000111077.17	ENSG00000111077	TNS2	-0.0270560381109727	0.0460052059668687	-0.635900071792892	0.525217054186536	0.91745394164568	Exon	Caudate
e313474	ENSG00000164125.15	ENSG00000164125	FAM198B	-0.0377994233289203	-0.875085769362334	-0.635899163208104	0.525217645798604	0.91745394164568	Exon	Caudate
e636812	ENSG00000167985.6	ENSG00000167985	SDHAF2	-0.0232462314977979	-0.983030592467858	-0.63588357566155	0.525227795461261	0.917466235179031	Exon	Caudate
e10589	ENSG00000116731.22	ENSG00000116731	PRDM2	-0.0172777080515119	0.407424538830323	-0.635880568287834	0.525229753691784	0.917466235179031	Exon	Caudate
e467567	ENSG00000128609.14	ENSG00000128609	NDUFA5	0.0212794075087346	5.32320850851039	0.63587613599203	0.525232639757272	0.917466848259453	Exon	Caudate
e648038	ENSG00000173020.10	ENSG00000173020	GRK2	0.0253516024835551	-0.0430224473836095	0.635845530808988	0.525252568379345	0.917497230818992	Exon	Caudate
e393847	ENSG00000124571.17	ENSG00000124571	XPO5	0.0216242529868336	-0.636074705167199	0.635834293738122	0.525259885516505	0.917504883013868	Exon	Caudate
e757015	ENSG00000102786.14	ENSG00000102786	INTS6	0.0243024305402301	-1.02031586819375	0.635824715766114	0.525266122355288	0.917504883013868	Exon	Caudate
e808805	ENSG00000170113.15	ENSG00000170113	NIPA1	0.0279054236912201	-0.209644874653585	0.635821421165498	0.525268267692223	0.917504883013868	Exon	Caudate
e199325	ENSG00000180902.17	ENSG00000180902	D2HGDH	-0.0464073666551775	-3.15932341604695	-0.635820939350663	0.525268581434774	0.917504883013868	Exon	Caudate
e741179	ENSG00000139714.12	ENSG00000139714	MORN3	-0.0460828761418091	-2.50809054494515	-0.635819336570544	0.525269625115088	0.917504883013868	Exon	Caudate
e873834	ENSG00000140749.8	ENSG00000140749	IGSF6	0.0656306306803547	-2.44946559283954	0.635806499219854	0.525277984435022	0.917513334799166	Exon	Caudate
e499631	ENSG00000104331.8	ENSG00000104331	IMPAD1	-0.0214964180756016	-0.567571451972875	-0.635801300875923	0.525281369469102	0.917513334799166	Exon	Caudate
e853617	ENSG00000103152.11	ENSG00000103152	MPG	0.0204576133018259	1.23779440635023	0.635800226004991	0.52528206940009	0.917513334799166	Exon	Caudate
e443276	ENSG00000169919.16	ENSG00000169919	GUSB	-0.0213415035120266	-0.0442763806390003	-0.635786818588523	0.525290800038575	0.917522244470078	Exon	Caudate
e874667	ENSG00000058600.15	ENSG00000058600	POLR3E	0.0197648632621253	-0.640747373778943	0.635784606169599	0.525292240728205	0.917522244470078	Exon	Caudate
e235492	ENSG00000169855.19	ENSG00000169855	ROBO1	0.0152514038509369	0.845944421287757	0.635775649287482	0.525298073318464	0.917524882858483	Exon	Caudate
e556500	ENSG00000197694.14	ENSG00000197694	SPTAN1	0.0169740395017719	2.79442178429045	0.635774499973338	0.525298821737385	0.917524882858483	Exon	Caudate
e954844	ENSG00000141295.13	ENSG00000141295	SCRN2	-0.0236110233034373	-0.935924966605388	-0.635759479382147	0.525308603007881	0.917527589687826	Exon	Caudate
e43393	ENSG00000152763.16	ENSG00000152763	WDR78	0.0548841836716982	-3.49608946460279	0.635758609452847	0.525309169500686	0.917527589687826	Exon	Caudate
e1122708	ENSG00000186716.19	ENSG00000186716	BCR	-0.0285066400866656	1.74712490041056	-0.635752147107606	0.525313377751438	0.917527589687826	Exon	Caudate
e99547	ENSG00000143514.16	ENSG00000143514	TP53BP2	-0.0251260947210312	1.63710753018273	-0.635751847561917	0.525313572814691	0.917527589687826	Exon	Caudate
e104063	ENSG00000135749.18	ENSG00000135749	PCNX2	-0.0382733932983484	-1.82256207345374	-0.63574352981422	0.525318989321869	0.917527589687826	Exon	Caudate
e64578	ENSG00000159164.9	ENSG00000159164	SV2A	0.0476484496790974	-0.853751819850376	0.635742514980866	0.525319650182078	0.917527589687826	Exon	Caudate
e814394	ENSG00000215252.11	ENSG00000215252	GOLGA8B	0.0723660333971714	-1.33283188925883	0.635736909462028	0.525323300507662	0.917527589687826	Exon	Caudate
e47685	ENSG00000117174.10	ENSG00000117174	ZNHIT6	0.0357663730490266	-0.881851086374059	0.635730563404262	0.525327433089469	0.917527589687826	Exon	Caudate
e519522	ENSG00000180155.18	ENSG00000180155	LYNX1	0.0214548581263046	1.19326675585413	0.635727489892038	0.525329434580671	0.917527589687826	Exon	Caudate
e1157230	ENSG00000186787.8	ENSG00000186787	SPIN2B	-0.0309239949351133	-0.1023745558207	-0.63572241258315	0.525332740965907	0.917527589687826	Exon	Caudate
e1056440	ENSG00000130203.9	ENSG00000130203	APOE	-0.0327640616123217	4.72673191937416	-0.635721846484608	0.525333109614588	0.917527589687826	Exon	Caudate
e694602	ENSG00000133687.15	ENSG00000133687	TMTC1	-0.0253502061392184	1.71462592598617	-0.635720823218058	0.525333775975701	0.917527589687826	Exon	Caudate
e784475	ENSG00000100578.14	ENSG00000100578	KIAA0586	-0.0206328766187722	0.180302550055676	-0.63571361593564	0.525338469440293	0.917527589687826	Exon	Caudate
e470847	ENSG00000236753.5	ENSG00000236753	MKLN1-AS	-0.0523310772221483	-3.63985046566143	-0.635710183099094	0.525340704950215	0.917527589687826	Exon	Caudate
e228031	ENSG00000163939.18	ENSG00000163939	PBRM1	0.0149867452671376	0.237737212211326	0.635707592151948	0.525342392213526	0.917527589687826	Exon	Caudate
e405831	ENSG00000085382.11	ENSG00000085382	HACE1	0.0249413135380321	2.4934974055084	0.635707383371826	0.525342528174367	0.917527589687826	Exon	Caudate
e289561	ENSG00000174799.10	ENSG00000174799	CEP135	-0.0301618709548405	-2.08297254777614	-0.635701554648601	0.525346323936289	0.917527589687826	Exon	Caudate
e730680	ENSG00000120837.7	ENSG00000120837	NFYB	0.0184895867531119	3.09610464598851	0.635692609203381	0.52535214938703	0.917527589687826	Exon	Caudate
e774792	ENSG00000100968.13	ENSG00000100968	NFATC4	-0.0557392528518477	-3.35181216923851	-0.635692136449817	0.525352457254418	0.917527589687826	Exon	Caudate
e178726	ENSG00000155749.12	ENSG00000155749	ALS2CR12	-0.029353613334946	-1.09734683571771	-0.635686429559366	0.525356173712735	0.917527589687826	Exon	Caudate
e454374	ENSG00000004864.13	ENSG00000004864	SLC25A13	-0.036997396674301	-1.24533953832436	-0.63568237394444	0.525358814830659	0.917527589687826	Exon	Caudate
e229611	ENSG00000056736.9	ENSG00000056736	IL17RB	0.0397098781646856	-1.39299008486405	0.635679282725691	0.52536082791424	0.917527589687826	Exon	Caudate
e693853	ENSG00000029153.14	ENSG00000029153	ARNTL2	0.0315150413299652	-0.555015932079831	0.635672670200718	0.525365134179068	0.917527589687826	Exon	Caudate
e774336	ENSG00000100949.14	ENSG00000100949	RABGGTA	-0.0236016557128147	-0.858369431143989	-0.635671955973549	0.525365599305253	0.917527589687826	Exon	Caudate
e431487	ENSG00000136237.18	ENSG00000136237	RAPGEF5	0.0269916162500832	2.15943406288778	0.635669806599152	0.525366999043693	0.917527589687826	Exon	Caudate
e89712	ENSG00000116852.14	ENSG00000116852	KIF21B	0.025229482451936	-0.0363022431551064	0.635669304287483	0.525367326164713	0.917527589687826	Exon	Caudate
e427090	ENSG00000182095.14	ENSG00000182095	TNRC18	-0.0276820656312186	-0.753273282186791	-0.635667001931487	0.525368825532061	0.917527589687826	Exon	Caudate
e926452	ENSG00000141027.20	ENSG00000141027	NCOR1	0.0134892144332681	1.05911605543083	0.635662913663239	0.525371487947603	0.917527589687826	Exon	Caudate
e540267	ENSG00000165119.19	ENSG00000165119	HNRNPK	-0.0235735201599767	3.10313412085159	-0.635659219179378	0.525373893923685	0.917527589687826	Exon	Caudate
e63261	ENSG00000280649.1	ENSG00000280649		-0.0378779816859288	-1.35175840760517	-0.635645731387126	0.525382677690043	0.917538235137744	Exon	Caudate
e526576	ENSG00000274527.5	ENSG00000274527		0.0221513549692294	2.33288296281171	0.63564141207599	0.525385490606656	0.917538235137744	Exon	Caudate
e275360	ENSG00000159674.11	ENSG00000159674	SPON2	-0.062470703568407	-3.15800680787758	-0.635634914294621	0.525389722249044	0.917538235137744	Exon	Caudate
e526770	ENSG00000153707.16	ENSG00000153707	PTPRD	0.0407372786126916	-0.78108629547889	0.635634287218314	0.525390130629774	0.917538235137744	Exon	Caudate
e971865	ENSG00000161509.13	ENSG00000161509	GRIN2C	-0.0276370249085294	0.472542460241269	-0.635626907036999	0.525394936953155	0.917542201242595	Exon	Caudate
e359784	ENSG00000070814.17	ENSG00000070814	TCOF1	0.0262084064263003	-1.49272947760885	0.635616475851188	0.525401730273583	0.917548725363619	Exon	Caudate
e584433	ENSG00000156515.21	ENSG00000156515	HK1	-0.0206326853528977	0.820933909150838	-0.635611826398694	0.525404758248809	0.917548725363619	Exon	Caudate
e1106583	ENSG00000142207.6	ENSG00000142207	URB1	0.0212988871089356	-0.444284610906971	0.635609491772979	0.525406278686871	0.917548725363619	Exon	Caudate
e907172	ENSG00000103264.16	ENSG00000103264	FBXO31	0.0461264951174063	-2.90118714202528	0.635604387705061	0.525409602747539	0.917550102788866	Exon	Caudate
e53406	ENSG00000085491.15	ENSG00000085491	SLC25A24	-0.0309108281495906	-1.70047158400819	-0.635593175209908	0.525416905002972	0.917551017208695	Exon	Caudate
e676230	ENSG00000134954.14	ENSG00000134954	ETS1	0.0339510979085639	-1.12191716891524	0.635592169446211	0.525417560019708	0.917551017208695	Exon	Caudate
e1026405	ENSG00000179115.10	ENSG00000179115	FARSA	0.0368535410904858	-0.976369547682575	0.635591904863608	0.525417732332651	0.917551017208695	Exon	Caudate
e477127	ENSG00000197558.11	ENSG00000197558	SSPO	-0.0470248250730209	-2.79076878988631	-0.635579845569756	0.52542558613917	0.917553249961157	Exon	Caudate
e278565	ENSG00000247708.7	ENSG00000247708	STX18-AS1	-0.0242240166346974	0.0405188076232367	-0.635575743922134	0.525428257416023	0.917553249961157	Exon	Caudate
e1037670	ENSG00000184635.13	ENSG00000184635	ZNF93	-0.043427872478996	-2.44120893053859	-0.635575614051054	0.525428341997174	0.917553249961157	Exon	Caudate
e922081	ENSG00000170037.13	ENSG00000170037	CNTROB	0.0299655955898681	-1.61023974905166	0.635570719404998	0.52543152973889	0.917553249961157	Exon	Caudate
e802467	ENSG00000197119.12	ENSG00000197119	SLC25A29	-0.016026036992133	2.94022624126705	-0.635570477140489	0.525431687519031	0.917553249961157	Exon	Caudate
e1144210	ENSG00000047644.18	ENSG00000047644	WWC3	0.047951443421141	-2.75022546567161	0.635557973935628	0.525439830541859	0.917553814340894	Exon	Caudate
e873081	ENSG00000196678.13	ENSG00000196678	ERI2	-0.0233699350323475	0.404946405489974	-0.635557804723017	0.525439940746221	0.917553814340894	Exon	Caudate
e210656	ENSG00000153560.11	ENSG00000153560	UBP1	-0.0266407400066259	-1.19305174992221	-0.635554698599929	0.525441963696326	0.917553814340894	Exon	Caudate
e1064340	ENSG00000126456.15	ENSG00000126456	IRF3	-0.0405442533055745	-2.17708524856655	-0.635550473696238	0.525444715290216	0.917553814340894	Exon	Caudate
e1064430	ENSG00000126456.15	ENSG00000126456	IRF3	-0.0405442533055745	-2.17708524856655	-0.635550473696238	0.525444715290216	0.917553814340894	Exon	Caudate
e446966	ENSG00000174428.16	ENSG00000174428	GTF2IRD2B	0.0504485691107213	-1.33417392794043	0.635546623747175	0.525447222690222	0.917553814340894	Exon	Caudate
e166715	ENSG00000123600.18	ENSG00000123600	METTL8	0.0204589250700834	0.799673649692552	0.635540817712721	0.525451004063775	0.917554008948857	Exon	Caudate
e1044195	ENSG00000105270.14	ENSG00000105270	CLIP3	-0.0254413334201367	2.05665435819616	-0.635533540471448	0.525455743629564	0.917554008948857	Exon	Caudate
e713652	ENSG00000110955.8	ENSG00000110955	ATP5B	-0.02429453853983	2.91444118736442	-0.635532147783571	0.525456650670265	0.917554008948857	Exon	Caudate
e67297	ENSG00000143442.21	ENSG00000143442	POGZ	-0.0285696974516872	1.50244629899586	-0.635522901990096	0.525462672363662	0.917554008948857	Exon	Caudate
e1142527	ENSG00000100299.17	ENSG00000100299	ARSA	0.0251340514651906	-0.128820443428667	0.635520865211473	0.525463998902099	0.917554008948857	Exon	Caudate
e1142561	ENSG00000100299.17	ENSG00000100299	ARSA	0.0251340514651906	-0.128820443428667	0.635520865211473	0.525463998902099	0.917554008948857	Exon	Caudate
e435372	ENSG00000122507.20	ENSG00000122507	BBS9	-0.0252082784878624	-1.05579317592339	-0.635519186603002	0.525465092168331	0.917554008948857	Exon	Caudate
e900040	ENSG00000261777.5	ENSG00000261777		-0.0624587658017918	-3.20360644077854	-0.635515310300716	0.525467616781997	0.917554008948857	Exon	Caudate
e305686	ENSG00000281731.2	ENSG00000281731		0.0475441562548146	-3.15786469266464	0.635505916256534	0.525473735095465	0.917555876967079	Exon	Caudate
e321249	ENSG00000037474.14	ENSG00000037474	NSUN2	-0.0283668724062842	-1.44534902230038	-0.635503012347913	0.525475626410048	0.917555876967079	Exon	Caudate
e538551	ENSG00000099139.13	ENSG00000099139	PCSK5	-0.0341659721613411	-1.8992100899333	-0.635498584231733	0.525478510447166	0.917555876967079	Exon	Caudate
e1089496	ENSG00000025293.16	ENSG00000025293	PHF20	-0.0148319097805019	0.573230058831153	-0.635498096805858	0.525478827908691	0.917555876967079	Exon	Caudate
e645261	ENSG00000172732.11	ENSG00000172732	MUS81	-0.0206195308851709	-0.819131607299821	-0.635491695075645	0.525482997378543	0.917558730368066	Exon	Caudate
e582796	ENSG00000122877.14	ENSG00000122877	EGR2	-0.0779099213107038	-2.75635340837266	-0.635484849002621	0.52548745626926	0.917559671076912	Exon	Caudate
e5643	ENSG00000131697.17	ENSG00000131697	NPHP4	0.0272278776502475	-1.31516941970486	0.635482145121528	0.525489217329492	0.917559671076912	Exon	Caudate
e627056	ENSG00000179241.12	ENSG00000179241	LDLRAD3	-0.0579999043554053	-3.37458033585199	-0.635463315656728	0.525501481200472	0.917559671076912	Exon	Caudate
e627067	ENSG00000179241.12	ENSG00000179241	LDLRAD3	-0.0579999043554053	-3.37458033585199	-0.635463315656728	0.525501481200472	0.917559671076912	Exon	Caudate
e627073	ENSG00000179241.12	ENSG00000179241	LDLRAD3	-0.0579999043554053	-3.37458033585199	-0.635463315656728	0.525501481200472	0.917559671076912	Exon	Caudate
e322019	ENSG00000145495.14	ENSG00000145495	MARCH6	0.0200920173533765	0.639872003221917	0.635459279297625	0.525504110151852	0.917559671076912	Exon	Caudate
e1168742	ENSG00000102038.15	ENSG00000102038	SMARCA1	0.018624406531196	1.09992085960991	0.635456557101805	0.525505883169481	0.917559671076912	Exon	Caudate
e853613	ENSG00000103152.11	ENSG00000103152	MPG	0.0204569201245212	1.23717558624168	0.635447395729469	0.525511850167141	0.917559671076912	Exon	Caudate
e383323	ENSG00000255152.8	ENSG00000255152	MSH5-SAPCD1	-0.0601987500635796	-3.49345413286092	-0.635441302006479	0.525515819158466	0.917559671076912	Exon	Caudate
e386644	ENSG00000204248.10	ENSG00000204248	COL11A2	0.0566460995311234	-2.93389993383728	0.635438975072011	0.52551733475205	0.917559671076912	Exon	Caudate
e1118667	ENSG00000100084.14	ENSG00000100084	HIRA	0.0205431032021919	-0.447533916542112	0.635437899040963	0.525518035600114	0.917559671076912	Exon	Caudate
e1032606	ENSG00000099330.8	ENSG00000099330	OCEL1	0.0245180262732846	-0.310550566035797	0.635435055878505	0.525519887430871	0.917559671076912	Exon	Caudate
e838245	ENSG00000156642.16	ENSG00000156642	NPTN	0.0657262176601527	-3.89636852447005	0.635434152432611	0.525520475871003	0.917559671076912	Exon	Caudate
e222287	ENSG00000145020.15	ENSG00000145020	AMT	-0.0436152468421799	-2.87826354826536	-0.635433733777993	0.525520748552835	0.917559671076912	Exon	Caudate
e317325	ENSG00000168538.15	ENSG00000168538	TRAPPC11	0.0146972674222988	0.615542416565716	0.635432300808297	0.525521681887894	0.917559671076912	Exon	Caudate
e371770	ENSG00000131446.16	ENSG00000131446	MGAT1	-0.0450203793735906	-2.89481691577271	-0.635426064175667	0.525525743998982	0.917559671076912	Exon	Caudate
e275662	ENSG00000163945.15	ENSG00000163945	UVSSA	0.0315654920299553	-1.25260339458063	0.635424693121134	0.525526637011227	0.917559671076912	Exon	Caudate
e266442	ENSG00000114859.15	ENSG00000114859	CLCN2	-0.0366831934437068	-2.07487034545712	-0.63540141575652	0.525541798431985	0.917565778554765	Exon	Caudate
e169424	ENSG00000155636.14	ENSG00000155636	RBM45	0.0218510280600774	-0.469546489535322	0.635399443746011	0.525543082886723	0.917565778554765	Exon	Caudate
e1049366	ENSG00000196235.13	ENSG00000196235	SUPT5H	0.0141570681531589	1.30130942052364	0.635395349817097	0.525545749442768	0.917565778554765	Exon	Caudate
e822098	ENSG00000171877.20	ENSG00000171877	FRMD5	0.0278941891506222	-1.02459617753427	0.63539073364383	0.525548756167872	0.917565778554765	Exon	Caudate
e717459	ENSG00000061987.14	ENSG00000061987	MON2	-0.0183392112555368	1.06858611951761	-0.635390616724328	0.525548832323014	0.917565778554765	Exon	Caudate
e432188	ENSG00000196335.12	ENSG00000196335	STK31	0.050724208186708	-2.76193689801145	0.635388621122553	0.525550132152694	0.917565778554765	Exon	Caudate
e462079	ENSG00000189056.13	ENSG00000189056	RELN	0.0339040207452859	0.68763376994988	0.635388056090866	0.525550500184816	0.917565778554765	Exon	Caudate
e272118	ENSG00000061938.16	ENSG00000061938	TNK2	-0.0256582914333669	0.633682305085375	-0.635383957625442	0.525553169715038	0.917565778554765	Exon	Caudate
e54285	ENSG00000143126.7	ENSG00000143126	CELSR2	0.024264144562859	1.50951286684827	0.635373860019047	0.525559746807781	0.917565778554765	Exon	Caudate
e1011652	ENSG00000064961.18	ENSG00000064961	HMG20B	0.0289060306220337	-0.932613049668087	0.635373260296995	0.525560137439068	0.917565778554765	Exon	Caudate
e339950	ENSG00000245526.9	ENSG00000245526	LINC00461	-0.0218033887728123	1.05708595808308	-0.63537320520624	0.525560173322652	0.917565778554765	Exon	Caudate
e1015069	ENSG00000031823.14	ENSG00000031823	RANBP3	0.0193878383248736	-0.494463019290198	0.635371533921857	0.525561261921048	0.917565778554765	Exon	Caudate
e416072	ENSG00000009844.15	ENSG00000009844	VTA1	0.0231663936312725	0.34225656491983	0.635365402136975	0.52556525589588	0.917565778554765	Exon	Caudate
e1031855	ENSG00000188039.13	ENSG00000188039	NWD1	-0.0435516026190532	-0.871444385516916	-0.635359048527636	0.52556939437384	0.917565778554765	Exon	Caudate
e490885	ENSG00000120915.13	ENSG00000120915	EPHX2	0.0287226321900992	-0.563705616622735	0.635358297728043	0.525569883414703	0.917565778554765	Exon	Caudate
e1133096	ENSG00000100083.18	ENSG00000100083	GGA1	-0.0491197681875366	-3.03645019793222	-0.635356347611984	0.525571153643494	0.917565778554765	Exon	Caudate
e1122945	ENSG00000272578.5	ENSG00000272578		0.0281234611995093	-1.06195580730898	0.635353150361344	0.525573236210041	0.917565778554765	Exon	Caudate
e252932	ENSG00000114120.11	ENSG00000114120	SLC25A36	-0.0188019083960148	0.346499283051719	-0.635348040938836	0.525576564300862	0.917566151188811	Exon	Caudate
e723242	ENSG00000277130.1	ENSG00000277130		-0.0358102103316984	-1.41853310266882	-0.635340280683552	0.525581619067832	0.917566151188811	Exon	Caudate
e220461	ENSG00000178467.17	ENSG00000178467	P4HTM	0.0287393759248026	1.23661851483982	0.635339584911148	0.525582072271587	0.917566151188811	Exon	Caudate
e421392	ENSG00000120438.11	ENSG00000120438	TCP1	0.0231727546269244	1.8960839895389	0.635337253146824	0.525583591109295	0.917566151188811	Exon	Caudate
e56650	ENSG00000232558.1	ENSG00000232558	KCND3-IT1	0.0690132192826638	-3.95983898222448	0.63532076753961	0.525594329377966	0.917575884792528	Exon	Caudate
e234163	ENSG00000114541.14	ENSG00000114541	FRMD4B	0.0374060869386137	-0.45924727194269	0.635317386621763	0.52559653162828	0.917575884792528	Exon	Caudate
e806919	ENSG00000179364.13	ENSG00000179364	PACS2	0.0172661143254448	1.84526603356435	0.635312227391017	0.525599892238894	0.917575884792528	Exon	Caudate
e525560	ENSG00000080298.15	ENSG00000080298	RFX3	-0.0224974786819966	0.247554999275763	-0.635312184493336	0.525599920181556	0.917575884792528	Exon	Caudate
e494877	ENSG00000168615.11	ENSG00000168615	ADAM9	-0.0214317054165945	0.244895502268926	-0.635309231822038	0.525601843492388	0.917575884792528	Exon	Caudate
e13	ENSG00000227232.5	ENSG00000227232	WASH7P	-0.0423791068383519	-1.66727330865089	-0.635292340746811	0.525612846069301	0.917580914363058	Exon	Caudate
e58825	ENSG00000134198.9	ENSG00000134198	TSPAN2	0.0466778939712757	-2.47828034305507	0.635290346635384	0.525614145009474	0.917580914363058	Exon	Caudate
e1167345	ENSG00000005022.5	ENSG00000005022	SLC25A5	0.0163540844606471	2.82234408626072	0.63529034597743	0.525614145438058	0.917580914363058	Exon	Caudate
e83682	ENSG00000152061.23	ENSG00000152061	RABGAP1L	0.0285165226044263	-1.41627644473007	0.635287744633279	0.525615839924793	0.917580914363058	Exon	Caudate
e154202	ENSG00000197927.12	ENSG00000197927	C2orf27A	0.0427966873293101	-1.87708410800979	0.635282941442738	0.525618968677222	0.917580914363058	Exon	Caudate
e60734	ENSG00000196369.10	ENSG00000196369	SRGAP2B	-0.0282734881279816	0.358520002510819	-0.635281454989187	0.525619936940801	0.917580914363058	Exon	Caudate
e70103	ENSG00000143603.18	ENSG00000143603	KCNN3	-0.0217506914949606	1.80910949834855	-0.635274164250611	0.525624686081016	0.917584778887587	Exon	Caudate
e1013339	ENSG00000142002.16	ENSG00000142002	DPP9	0.0227853882280603	-0.64354024742728	0.635268915965519	0.525628104793807	0.917586320854416	Exon	Caudate
e31019	ENSG00000198198.14	ENSG00000198198	SZT2	-0.0242508550140263	-0.792710071676141	-0.635260081712242	0.525633859418307	0.917591940575942	Exon	Caudate
e1083382	ENSG00000173418.11	ENSG00000173418	NAA20	0.0185580803469103	2.24748797054106	0.635252469341028	0.525638818135894	0.917592773583253	Exon	Caudate
e598551	ENSG00000269609.5	ENSG00000269609	RPARP-AS1	0.0485251608489155	-3.27479679998055	0.635249612371509	0.52564067917916	0.917592773583253	Exon	Caudate
e1136697	ENSG00000100410.7	ENSG00000100410	PHF5A	0.0357405665490071	-1.89718290229576	0.63524618141226	0.525642914126482	0.917592773583253	Exon	Caudate
e241401	ENSG00000151576.10	ENSG00000151576	QTRT2	0.0167513091623617	1.19497133660612	0.635240908434876	0.525646348984916	0.917592773583253	Exon	Caudate
e190438	ENSG00000173744.17	ENSG00000173744	AGFG1	0.058077049576263	-3.44990801539409	0.635231189887866	0.525652679752134	0.917592773583253	Exon	Caudate
e370246	ENSG00000169045.17	ENSG00000169045	HNRNPH1	0.0133791071935421	2.98930427884401	0.635228712127943	0.525654293798157	0.917592773583253	Exon	Caudate
e1063156	ENSG00000130529.15	ENSG00000130529	TRPM4	0.0503249480786389	-3.21723568811622	0.635224747342533	0.525656876517805	0.917592773583253	Exon	Caudate
e708350	ENSG00000197111.15	ENSG00000197111	PCBP2	-0.013261208132515	3.10600363182806	-0.635216588894743	0.525662191071429	0.917592773583253	Exon	Caudate
e238040	ENSG00000081154.11	ENSG00000081154	PCNP	-0.0176242428394624	5.23248122389272	-0.635209442864638	0.525666846141371	0.917592773583253	Exon	Caudate
e771244	ENSG00000100836.10	ENSG00000100836	PABPN1	0.0147727907081177	1.61846916097319	0.635205922477003	0.525669139401549	0.917592773583253	Exon	Caudate
e962180	ENSG00000108387.14	ENSG00000108387	SEPT4	0.0366649121506703	0.203593685814501	0.635203720917384	0.52567057354992	0.917592773583253	Exon	Caudate
e962277	ENSG00000108387.14	ENSG00000108387	SEPT4	0.0366649121506703	0.203593685814501	0.635203720917384	0.52567057354992	0.917592773583253	Exon	Caudate
e962312	ENSG00000108387.14	ENSG00000108387	SEPT4	0.0366649121506703	0.203593685814501	0.635203720917384	0.52567057354992	0.917592773583253	Exon	Caudate
e962344	ENSG00000108387.14	ENSG00000108387	SEPT4	0.0366649121506703	0.203593685814501	0.635203720917384	0.52567057354992	0.917592773583253	Exon	Caudate
e1175269	ENSG00000089820.15	ENSG00000089820	ARHGAP4	-0.0364447188512402	-1.15823711698571	-0.635196694783167	0.525675150554527	0.917592773583253	Exon	Caudate
e926459	ENSG00000141027.20	ENSG00000141027	NCOR1	0.0149150383869335	1.0106263276049	0.635194657072534	0.525676477975489	0.917592773583253	Exon	Caudate
e112142	ENSG00000196208.13	ENSG00000196208	GREB1	0.0317280546405169	-1.22174214830515	0.635185283738581	0.525682584046163	0.917592773583253	Exon	Caudate
e932245	ENSG00000109016.17	ENSG00000109016	DHRS7B	-0.0253165068177867	-1.41387155948966	-0.635183555021183	0.525683710188465	0.917592773583253	Exon	Caudate
e2520	ENSG00000205090.8	ENSG00000205090	TMEM240	0.0601351522799462	-3.54451650235768	0.635177474155264	0.525687671470609	0.917592773583253	Exon	Caudate
e2525	ENSG00000205090.8	ENSG00000205090	TMEM240	0.0601351522799462	-3.54451650235768	0.635177474155264	0.525687671470609	0.917592773583253	Exon	Caudate
e2529	ENSG00000205090.8	ENSG00000205090	TMEM240	0.0601351522799462	-3.54451650235768	0.635177474155264	0.525687671470609	0.917592773583253	Exon	Caudate
e386631	ENSG00000204248.10	ENSG00000204248	COL11A2	0.0592416531360087	-3.18106088305808	0.635173721269129	0.525690116235472	0.917592773583253	Exon	Caudate
e144768	ENSG00000115526.10	ENSG00000115526	CHST10	0.0181638068414375	-0.0386185449123379	0.635150561169234	0.525705203685796	0.917614683031164	Exon	Caudate
e509801	ENSG00000034677.12	ENSG00000034677	RNF19A	-0.0281087183813715	1.72358526485577	-0.635136996509343	0.525714040371466	0.917625681655242	Exon	Caudate
e457729	ENSG00000242294.6	ENSG00000242294	STAG3L5P	-0.028975464606487	-0.26139807078915	-0.635119325243746	0.525725552416154	0.917641349948264	Exon	Caudate
e1070092	ENSG00000197497.10	ENSG00000197497	ZNF665	-0.0510504758426638	-3.52285157625995	-0.635109385546943	0.525732027744025	0.917648226664079	Exon	Caudate
e163272	ENSG00000153253.15	ENSG00000153253	SCN3A	0.0359204559564502	-0.262477718542436	0.63510145852728	0.525737191919961	0.917650192931041	Exon	Caudate
e540757	ENSG00000187753.12	ENSG00000187753	C9orf153	0.0766459286397518	-3.91941631065402	0.635097853943232	0.525739540188952	0.917650192931041	Exon	Caudate
e849612	ENSG00000140577.15	ENSG00000140577	CRTC3	0.0222651223114293	-0.565650051461457	0.635093323938929	0.525742491346704	0.917650192931041	Exon	Caudate
e1153435	ENSG00000102096.9	ENSG00000102096	PIM2	0.0263610975770107	-0.472562571881747	0.635092087838363	0.525743296629484	0.917650192931041	Exon	Caudate
e1023937	ENSG00000205517.12	ENSG00000205517	RGL3	0.0560277521849933	-3.01716096283475	0.63508298317074	0.525749228069341	0.917654138462104	Exon	Caudate
e404194	ENSG00000135299.16	ENSG00000135299	ANKRD6	-0.0315290264443022	-1.80045708244423	-0.635077019346637	0.525753113354885	0.917654138462104	Exon	Caudate
e1096563	ENSG00000244687.11	ENSG00000244687	UBE2V1	-0.0428213213149828	-2.99373471272627	-0.635076287962685	0.525753589834657	0.917654138462104	Exon	Caudate
e242781	ENSG00000144840.8	ENSG00000144840	RABL3	-0.0190497038787294	0.0036218594675751	-0.635073049613567	0.525755699547062	0.917654138462104	Exon	Caudate
e862838	ENSG00000122390.17	ENSG00000122390	NAA60	0.0279192775216188	-1.27022284549762	0.635062729466732	0.525762422922118	0.917660817811975	Exon	Caudate
e584385	ENSG00000156502.13	ENSG00000156502	SUPV3L1	0.0280726377193172	-1.45105029603016	0.635059391381763	0.525764597629034	0.917660817811975	Exon	Caudate
e177623	ENSG00000138356.13	ENSG00000138356	AOX1	-0.0595899150034019	-3.627716571394	-0.635054542200729	0.525767756798166	0.917661906128485	Exon	Caudate
e601717	ENSG00000198924.7	ENSG00000198924	DCLRE1A	-0.0237061525236216	-0.959737210974346	-0.635041356224066	0.525776347314598	0.917661971782121	Exon	Caudate
e898502	ENSG00000103047.7	ENSG00000103047	TANGO6	0.0196035041793064	-0.300322523593055	0.635040975273562	0.525776595500664	0.917661971782121	Exon	Caudate
e155092	ENSG00000048991.16	ENSG00000048991	R3HDM1	-0.0216017791706856	1.46591907507109	-0.635038268424404	0.525778358991979	0.917661971782121	Exon	Caudate
e1056847	ENSG00000007047.14	ENSG00000007047	MARK4	0.0312848938357435	-0.311929281369997	0.635037433774094	0.525778902760821	0.917661971782121	Exon	Caudate
e209100	ENSG00000033867.16	ENSG00000033867	SLC4A7	-0.0464442003677258	-3.40914042633273	-0.635034993560348	0.525780492544671	0.917661971782121	Exon	Caudate
e393316	ENSG00000146216.11	ENSG00000146216	TTBK1	0.0236764260425921	3.06017590453439	0.635024356705	0.525787422417598	0.917661971782121	Exon	Caudate
e1136655	ENSG00000100403.11	ENSG00000100403	ZC3H7B	0.01858383912527	0.897428385391127	0.635011251395653	0.525795960543871	0.917661971782121	Exon	Caudate
e278512	ENSG00000168818.9	ENSG00000168818	STX18	0.0186026271330397	-0.438496439278248	0.63500722558668	0.525798583378	0.917661971782121	Exon	Caudate
e54036	ENSG00000197780.9	ENSG00000197780	TAF13	0.020013797883273	2.51179398423492	0.635006247191592	0.525799220808173	0.917661971782121	Exon	Caudate
e465942	ENSG00000198898.12	ENSG00000198898	CAPZA2	0.0178226401395363	2.0401417549483	0.634990268554275	0.525809631040808	0.917661971782121	Exon	Caudate
e827402	ENSG00000137876.9	ENSG00000137876	RSL24D1	0.0186469854871234	1.67276757663444	0.634988209100771	0.52581097280185	0.917661971782121	Exon	Caudate
e518691	ENSG00000169398.19	ENSG00000169398	PTK2	0.0168136024295838	2.28556591543619	0.634985970233845	0.525812431455089	0.917661971782121	Exon	Caudate
e95667	ENSG00000076356.6	ENSG00000076356	PLXNA2	0.0312245676742621	-0.256441995146493	0.634985359991928	0.525812829036627	0.917661971782121	Exon	Caudate
e93310	ENSG00000184144.10	ENSG00000184144	CNTN2	0.0442383677507034	2.60815565199337	0.63498529608536	0.5258128706727	0.917661971782121	Exon	Caudate
e1122955	ENSG00000272578.5	ENSG00000272578		-0.0475515783229072	-3.05731797154778	-0.634974499190662	0.525819905033373	0.917661971782121	Exon	Caudate
e986608	ENSG00000101596.14	ENSG00000101596	SMCHD1	-0.0221651900331839	-0.561093277269137	-0.634972479317741	0.525821221020326	0.917661971782121	Exon	Caudate
e270873	ENSG00000114331.13	ENSG00000114331	ACAP2	-0.0341295163766979	-1.27125003782736	-0.634965432342809	0.525825812276391	0.917661971782121	Exon	Caudate
e603985	ENSG00000066468.21	ENSG00000066468	FGFR2	0.0279454806364626	2.09892124572941	0.63496530312765	0.525825896463044	0.917661971782121	Exon	Caudate
e1039923	ENSG00000121289.17	ENSG00000121289	CEP89	0.0266551222215529	-1.46015459296123	0.634963001115834	0.525827396277944	0.917661971782121	Exon	Caudate
e315385	ENSG00000137601.15	ENSG00000137601	NEK1	-0.0205361794526493	-0.286956595840867	-0.634962205863951	0.52582791440378	0.917661971782121	Exon	Caudate
e605539	ENSG00000065154.11	ENSG00000065154	OAT	0.0478119835553743	-2.93686923800694	0.634961278575111	0.525828518555219	0.917661971782121	Exon	Caudate
e428623	ENSG00000106415.12	ENSG00000106415	GLCCI1	-0.0240331752990134	2.01215338549259	-0.634955833712685	0.525832066023915	0.917661971782121	Exon	Caudate
e205825	ENSG00000225733.5	ENSG00000225733	FGD5-AS1	0.0124614762494164	4.88348847959083	0.634954715770456	0.525832794393712	0.917661971782121	Exon	Caudate
e118158	ENSG00000119760.15	ENSG00000119760	SUPT7L	0.0289372686424865	-0.917166259037653	0.634951753281022	0.525834724538731	0.917661971782121	Exon	Caudate
e15955	ENSG00000173369.15	ENSG00000173369	C1QB	0.067998690013475	2.24700819130262	0.63494297363285	0.525840444747305	0.917661971782121	Exon	Caudate
e1058504	ENSG00000104983.8	ENSG00000104983	CCDC61	-0.0351513025611613	-1.84450494560367	-0.634937719667142	0.525843867881491	0.917661971782121	Exon	Caudate
e996574	ENSG00000132872.11	ENSG00000132872	SYT4	0.0483014621082245	0.0868691900151934	0.634927606206903	0.525850457170909	0.917661971782121	Exon	Caudate
e65053	ENSG00000117360.12	ENSG00000117360	PRPF3	-0.0350838959273831	-1.97359326849729	-0.634915369869129	0.525858429649374	0.917661971782121	Exon	Caudate
e1078012	ENSG00000101307.15	ENSG00000101307	SIRPB1	0.177257129200919	-4.37985018313244	0.634910923714236	0.525861326517932	0.917661971782121	Exon	Caudate
e417835	ENSG00000131023.12	ENSG00000131023	LATS1	0.0136743615185973	1.57706680386857	0.634908840262284	0.525862683982781	0.917661971782121	Exon	Caudate
e93311	ENSG00000184144.10	ENSG00000184144	CNTN2	0.0449522285002795	2.09440208234162	0.634907197765136	0.525863754146546	0.917661971782121	Exon	Caudate
e781248	ENSG00000100503.23	ENSG00000100503	NIN	0.0295325425108621	-1.38854094197901	0.634906334726754	0.525864316456892	0.917661971782121	Exon	Caudate
e781252	ENSG00000100503.23	ENSG00000100503	NIN	0.0295325425108621	-1.38854094197901	0.634906334726754	0.525864316456892	0.917661971782121	Exon	Caudate
e1099213	ENSG00000101158.13	ENSG00000101158	NELFCD	0.0204318130614577	-0.359661616167708	0.634898701625506	0.525869289796998	0.917661971782121	Exon	Caudate
e1002136	ENSG00000074657.13	ENSG00000074657	ZNF532	-0.0204235279599155	-0.588765109088871	-0.634898006577825	0.525869742655876	0.917661971782121	Exon	Caudate
e935862	ENSG00000167549.18	ENSG00000167549	CORO6	-0.0395169470318814	-1.01721428369565	-0.634893900857321	0.525872417745465	0.917661971782121	Exon	Caudate
e297518	ENSG00000163629.12	ENSG00000163629	PTPN13	-0.0212249790700677	2.33734131880528	-0.634883853113631	0.525878964400422	0.917661971782121	Exon	Caudate
e1055656	ENSG00000167380.16	ENSG00000167380	ZNF226	0.0191283499287078	0.0203815514602827	0.63487766766427	0.525882994580028	0.917661971782121	Exon	Caudate
e401123	ENSG00000112701.17	ENSG00000112701	SENP6	0.0176198822634774	2.64655913046264	0.634872925521105	0.525886084372533	0.917661971782121	Exon	Caudate
e313207	ENSG00000256043.2	ENSG00000256043	CTSO	0.0272957439002332	-0.27541641888001	0.634868626428932	0.525888885498626	0.917661971782121	Exon	Caudate
e510679	ENSG00000104517.12	ENSG00000104517	UBR5	-0.0174937305220386	0.377110026049788	-0.634867650958326	0.525889521079497	0.917661971782121	Exon	Caudate
e686128	ENSG00000059804.15	ENSG00000059804	SLC2A3	-0.0393516538328425	-0.174615386767029	-0.634860329031124	0.525894291791314	0.917661971782121	Exon	Caudate
e326363	ENSG00000197603.13	ENSG00000197603	C5orf42	0.0225038181138488	-0.525239602042035	0.634857099483057	0.525896396058999	0.917661971782121	Exon	Caudate
e139939	ENSG00000144115.16	ENSG00000144115	THNSL2	-0.0896305858424958	-1.12501339585636	-0.634857045640072	0.52589643114136	0.917661971782121	Exon	Caudate
e500038	ENSG00000198846.5	ENSG00000198846	TOX	-0.0339536995666229	-1.98662938139027	-0.634854805681853	0.525897890627318	0.917661971782121	Exon	Caudate
e1104636	ENSG00000154640.14	ENSG00000154640	BTG3	-0.0268141126752925	-0.0391720584896801	-0.634854401340053	0.525898154083874	0.917661971782121	Exon	Caudate
e596465	ENSG00000014919.12	ENSG00000014919	COX15	0.0211168450562177	0.180194375531481	0.634848110699662	0.525902252878441	0.917661971782121	Exon	Caudate
e725998	ENSG00000173588.14	ENSG00000173588	CEP83	-0.0231324577908506	-0.921856945836444	-0.634845861891856	0.525903718138839	0.917661971782121	Exon	Caudate
e604671	ENSG00000107679.14	ENSG00000107679	PLEKHA1	0.0161867353193001	4.31022519933672	0.634845550550267	0.525903921000493	0.917661971782121	Exon	Caudate
e422783	ENSG00000071242.11	ENSG00000071242	RPS6KA2	0.0202465681208774	0.590211090237123	0.634844048480159	0.52590489970881	0.917661971782121	Exon	Caudate
e72944	ENSG00000116580.18	ENSG00000116580	GON4L	0.0184515812340646	0.112376412398053	0.63484385943992	0.525905022882391	0.917661971782121	Exon	Caudate
e623727	ENSG00000165973.18	ENSG00000165973	NELL1	-0.0311401092348545	-1.25501345326447	-0.634836348171493	0.525909917036661	0.917661971782121	Exon	Caudate
e432838	ENSG00000122566.20	ENSG00000122566	HNRNPA2B1	-0.039042518188209	2.30185259203319	-0.634829628510448	0.525914295419207	0.917661971782121	Exon	Caudate
e619365	ENSG00000170242.17	ENSG00000170242	USP47	-0.019484712272248	0.260696359783084	-0.634826844136744	0.525916109661023	0.917661971782121	Exon	Caudate
e569010	ENSG00000048740.18	ENSG00000048740	CELF2	0.0247855486314694	1.9982971525876	0.634817816125835	0.525921992153159	0.917661971782121	Exon	Caudate
e414880	ENSG00000029363.15	ENSG00000029363	BCLAF1	0.0323297825577622	-1.11824500304203	0.634817574281713	0.525922149734973	0.917661971782121	Exon	Caudate
e848653	ENSG00000255571.7	ENSG00000255571	MIR9-3HG	0.0493346365321186	-2.31808559333464	0.634815308350643	0.525923626181085	0.917661971782121	Exon	Caudate
e439658	ENSG00000232956.8	ENSG00000232956	SNHG15	0.0519561966289482	-2.2956581580917	0.634812277667174	0.525925600931517	0.917661971782121	Exon	Caudate
e439662	ENSG00000232956.8	ENSG00000232956	SNHG15	0.0519561966289482	-2.2956581580917	0.634812277667174	0.525925600931517	0.917661971782121	Exon	Caudate
e439667	ENSG00000232956.8	ENSG00000232956	SNHG15	0.0519561966289482	-2.2956581580917	0.634812277667174	0.525925600931517	0.917661971782121	Exon	Caudate
e439679	ENSG00000232956.8	ENSG00000232956	SNHG15	0.0519561966289482	-2.2956581580917	0.634812277667174	0.525925600931517	0.917661971782121	Exon	Caudate
e439682	ENSG00000232956.8	ENSG00000232956	SNHG15	0.0519561966289482	-2.2956581580917	0.634812277667174	0.525925600931517	0.917661971782121	Exon	Caudate
e377095	ENSG00000111913.16	ENSG00000111913	FAM65B	0.0365187548011852	-0.0742257483475799	0.63480930319965	0.525927539056135	0.917661971782121	Exon	Caudate
e88277	ENSG00000116747.12	ENSG00000116747	TROVE2	-0.0224639094407605	3.31895783688087	-0.634797694314053	0.525935103291108	0.917667204423159	Exon	Caudate
e111884	ENSG00000134318.13	ENSG00000134318	ROCK2	0.0225736057142725	4.16730951082966	0.634796917805658	0.525935609258286	0.917667204423159	Exon	Caudate
e284614	ENSG00000197712.11	ENSG00000197712	FAM114A1	0.0320419375141375	-0.838523042402578	0.634787559252162	0.525941707242786	0.91766938480889	Exon	Caudate
e592789	ENSG00000138119.16	ENSG00000138119	MYOF	-0.0563378613406693	-3.0365678663179	-0.634782216863537	0.525945188331534	0.91766938480889	Exon	Caudate
e572057	ENSG00000078114.18	ENSG00000078114	NEBL	-0.0399704250647134	-2.33963018572536	-0.634780092203236	0.525946572758827	0.91766938480889	Exon	Caudate
e316223	ENSG00000164118.12	ENSG00000164118	CEP44	-0.0247071378401442	-0.51181565394619	-0.634778108225059	0.525947865519426	0.91766938480889	Exon	Caudate
e912022	ENSG00000174238.14	ENSG00000174238	PITPNA	0.0911948147758991	-3.64562773529641	0.634765275217222	0.52595622754943	0.91766938480889	Exon	Caudate
e884647	ENSG00000279800.2	ENSG00000279800	BCLAF1P2	0.0243433819913394	-0.491395698500772	0.6347639534689	0.525957088808847	0.91766938480889	Exon	Caudate
e566764	ENSG00000047056.14	ENSG00000047056	WDR37	0.0198711860823591	0.432487068469493	0.63475766206556	0.525961188336268	0.91766938480889	Exon	Caudate
e585449	ENSG00000107736.19	ENSG00000107736	CDH23	0.0542749757859251	-2.52537983530609	0.634750549179517	0.525965823167965	0.91766938480889	Exon	Caudate
e600492	ENSG00000119953.12	ENSG00000119953	SMNDC1	0.0358969274828094	-2.04798194006037	0.634749929353442	0.525966227054177	0.91766938480889	Exon	Caudate
e600509	ENSG00000119953.12	ENSG00000119953	SMNDC1	0.0358969274828094	-2.04798194006037	0.634749929353442	0.525966227054177	0.91766938480889	Exon	Caudate
e878679	ENSG00000168488.18	ENSG00000168488	ATXN2L	0.0185772413421212	0.704545840075322	0.634747586633174	0.525967753600645	0.91766938480889	Exon	Caudate
e815005	ENSG00000134138.19	ENSG00000134138	MEIS2	0.0280738800403707	1.24193896633752	0.634738883006823	0.525973425014727	0.91766938480889	Exon	Caudate
e416085	ENSG00000009844.15	ENSG00000009844	VTA1	0.0231368679456788	0.341702391870673	0.634737001536384	0.525974651013341	0.91766938480889	Exon	Caudate
e421373	ENSG00000120438.11	ENSG00000120438	TCP1	0.0231258033888942	1.89450595386514	0.634732207522128	0.525977774882409	0.91766938480889	Exon	Caudate
e747513	ENSG00000198040.10	ENSG00000198040	ZNF84	0.0136358667271832	0.808838803133153	0.634731706489817	0.525978101364953	0.91766938480889	Exon	Caudate
e257228	ENSG00000163655.15	ENSG00000163655	GMPS	-0.0188419858959058	0.502252911323479	-0.634730482524623	0.525978898925272	0.91766938480889	Exon	Caudate
e246277	ENSG00000197763.13	ENSG00000197763	TXNRD3	-0.0325301745472594	-1.55578623943676	-0.634728846594093	0.525979964931453	0.91766938480889	Exon	Caudate
e821972	ENSG00000171877.20	ENSG00000171877	FRMD5	0.0317773702385436	-1.19353777466531	0.63471058146417	0.525991866943304	0.917674319790309	Exon	Caudate
e531365	ENSG00000122735.15	ENSG00000122735	DNAI1	0.0535746464529169	-2.97088974371463	0.634705130535139	0.525995418930684	0.917674319790309	Exon	Caudate
e616123	ENSG00000166333.13	ENSG00000166333	ILK	0.0478966466011911	-2.8455167601789	0.634701274659871	0.525997931541052	0.917674319790309	Exon	Caudate
e757920	ENSG00000136100.12	ENSG00000136100	VPS36	0.0172038847040008	-0.141968806835049	0.634696548596464	0.526001011201956	0.917674319790309	Exon	Caudate
e283867	ENSG00000109689.14	ENSG00000109689	STIM2	0.0183700492684762	2.70650204442427	0.634696353160396	0.52600113855483	0.917674319790309	Exon	Caudate
e24679	ENSG00000121904.17	ENSG00000121904	CSMD2	-0.0349647997642152	-1.29293632441005	-0.634695435496311	0.526001736536571	0.917674319790309	Exon	Caudate
e636764	ENSG00000256591.5	ENSG00000256591		-0.0232159849020286	-0.982510868463299	-0.634693375629592	0.526003078818429	0.917674319790309	Exon	Caudate
e636769	ENSG00000256591.5	ENSG00000256591		-0.0232159849020286	-0.982510868463299	-0.634693375629592	0.526003078818429	0.917674319790309	Exon	Caudate
e477189	ENSG00000197558.11	ENSG00000197558	SSPO	-0.0471217061731808	-2.77925889254382	-0.634683698459747	0.526009384827385	0.917675777055577	Exon	Caudate
e546912	ENSG00000106771.12	ENSG00000106771	TMEM245	-0.0159495169205265	0.81572976246205	-0.634669502871519	0.526018635278409	0.917675777055577	Exon	Caudate
e341922	ENSG00000153113.23	ENSG00000153113	CAST	-0.0192146312191831	0.780888385616397	-0.634665909541694	0.526020976858692	0.917675777055577	Exon	Caudate
e1013346	ENSG00000142002.16	ENSG00000142002	DPP9	0.0228957741352968	-0.49479891012911	0.634663808663041	0.526022345891086	0.917675777055577	Exon	Caudate
e1092867	ENSG00000124194.16	ENSG00000124194	GDAP1L1	0.0306065807895482	-0.387619648274366	0.634662610745006	0.526023126512238	0.917675777055577	Exon	Caudate
e206378	ENSG00000131373.14	ENSG00000131373	HACL1	0.0232461992535432	-0.784894868364789	0.634654165354578	0.526028629952723	0.917675777055577	Exon	Caudate
e734569	ENSG00000111237.18	ENSG00000111237	VPS29	0.0199091161239332	2.42643491418221	0.634647312956065	0.526033095341395	0.917675777055577	Exon	Caudate
e283049	ENSG00000181982.18	ENSG00000181982	CCDC149	-0.0149862048000408	1.28640961029307	-0.63464614488179	0.526033856522888	0.917675777055577	Exon	Caudate
e328649	ENSG00000251141.5	ENSG00000251141		0.023599511567427	-0.953030102777318	0.634643565426401	0.526035537440004	0.917675777055577	Exon	Caudate
e1084741	ENSG00000101004.14	ENSG00000101004	NINL	-0.0411091146762098	-2.31539496213867	-0.634639443360186	0.526038223614166	0.917675777055577	Exon	Caudate
e1058502	ENSG00000104983.8	ENSG00000104983	CCDC61	0.0441900727656017	-2.98133911911837	0.634638914517873	0.52603856823858	0.917675777055577	Exon	Caudate
e970825	ENSG00000133193.12	ENSG00000133193	FAM104A	-0.05134779412355	-3.55497390980802	-0.634632549265158	0.526042716216612	0.917675777055577	Exon	Caudate
e1008492	ENSG00000115286.19	ENSG00000115286	NDUFS7	-0.0279235796633286	-0.983846053548627	-0.634631880067835	0.526043152306445	0.917675777055577	Exon	Caudate
e1026350	ENSG00000179115.10	ENSG00000179115	FARSA	0.0368194811967493	-0.975188818373572	0.634626868303788	0.526046418283792	0.917675777055577	Exon	Caudate
e1026362	ENSG00000179115.10	ENSG00000179115	FARSA	0.0368194811967493	-0.975188818373572	0.634626868303788	0.526046418283792	0.917675777055577	Exon	Caudate
e1026427	ENSG00000179115.10	ENSG00000179115	FARSA	0.0368194811967493	-0.975188818373572	0.634626868303788	0.526046418283792	0.917675777055577	Exon	Caudate
e85452	ENSG00000135837.15	ENSG00000135837	CEP350	-0.0161636767626304	2.17590907731307	-0.634625944249806	0.526047020456009	0.917675777055577	Exon	Caudate
e78258	ENSG00000143258.15	ENSG00000143258	USP21	0.0268756425487429	-1.3650730835151	0.634619736773627	0.526051065650592	0.917675959993378	Exon	Caudate
e607791	ENSG00000130643.8	ENSG00000130643	CALY	0.0377739169332056	2.02211552216014	0.634613260734486	0.526055285875252	0.917675959993378	Exon	Caudate
e9864	ENSG00000116688.16	ENSG00000116688	MFN2	-0.0132349579724898	1.89989494545376	-0.634603678260008	0.526061530494934	0.917675959993378	Exon	Caudate
e375711	ENSG00000047579.19	ENSG00000047579	DTNBP1	0.0333243600252445	1.63521156202505	0.634601877881647	0.526062703753349	0.917675959993378	Exon	Caudate
e415180	ENSG00000135525.18	ENSG00000135525	MAP7	0.0229103372983483	2.33733919779121	0.634595047559349	0.526067154903876	0.917675959993378	Exon	Caudate
e730522	ENSG00000139372.14	ENSG00000139372	TDG	-0.0175319221242254	1.47706306451139	-0.634589519497041	0.526070757418227	0.917675959993378	Exon	Caudate
e374971	ENSG00000111859.16	ENSG00000111859	NEDD9	-0.0493735716722129	-1.76777907429469	-0.6345890326274	0.526071074700869	0.917675959993378	Exon	Caudate
e804968	ENSG00000075413.17	ENSG00000075413	MARK3	0.0136244311042685	1.4178897053097	0.634588259015734	0.526071578847425	0.917675959993378	Exon	Caudate
e1119972	ENSG00000099899.14	ENSG00000099899	TRMT2A	0.0170802023437135	0.197969946586782	0.634587252363919	0.526072234861747	0.917675959993378	Exon	Caudate
e1129343	ENSG00000185133.13	ENSG00000185133	INPP5J	0.0560125539756314	-3.27764617988663	0.634584590984954	0.526073969229803	0.917675959993378	Exon	Caudate
e544857	ENSG00000136937.12	ENSG00000136937	NCBP1	-0.0242995682473276	-0.790611420975603	-0.634582952556128	0.526075036962936	0.917675959993378	Exon	Caudate
e1092673	ENSG00000101052.12	ENSG00000101052	IFT52	-0.0247169066761993	-0.696485864515592	-0.634569958905105	0.526083504719368	0.917675959993378	Exon	Caudate
e763010	ENSG00000134900.11	ENSG00000134900	TPP2	0.0187739095171167	0.0516846957886474	0.634560582512748	0.526089615209094	0.917675959993378	Exon	Caudate
e648605	ENSG00000175634.14	ENSG00000175634	RPS6KB2	-0.0215255228995522	-0.116267332706166	-0.634559545787198	0.526090290833742	0.917675959993378	Exon	Caudate
e214608	ENSG00000182606.14	ENSG00000182606	TRAK1	-0.016198047581051	0.767346832321561	-0.634557888707796	0.526091370738299	0.917675959993378	Exon	Caudate
e27406	ENSG00000127603.23	ENSG00000127603	MACF1	-0.0155352226896392	2.22237104544187	-0.634552621473079	0.526094803357933	0.917675959993378	Exon	Caudate
e354413	ENSG00000146005.3	ENSG00000146005	PSD2	-0.0276845187149558	2.54922243281469	-0.634551131795028	0.526095774172674	0.917675959993378	Exon	Caudate
e426702	ENSG00000157927.16	ENSG00000157927	RADIL	-0.0403544569354822	-2.45335320293171	-0.634549673586888	0.526096724479541	0.917675959993378	Exon	Caudate
e975513	ENSG00000161533.11	ENSG00000161533	ACOX1	-0.0251154488957214	0.728397806013696	-0.634547569398053	0.526098095770313	0.917675959993378	Exon	Caudate
e28403	ENSG00000084072.16	ENSG00000084072	PPIE	-0.042578548384403	-2.46124667093773	-0.634530527841243	0.526109201746814	0.917675959993378	Exon	Caudate
e525791	ENSG00000106686.16	ENSG00000106686	SPATA6L	-0.0359135516334038	-1.26941385786189	-0.634525877558399	0.526112232355375	0.917675959993378	Exon	Caudate
e418626	ENSG00000131018.22	ENSG00000131018	SYNE1	-0.0219388200279457	2.75926417296216	-0.634525545541491	0.52611244873251	0.917675959993378	Exon	Caudate
e312410	ENSG00000171566.11	ENSG00000171566	PLRG1	0.0186337573981977	0.203480000468941	0.634521571651748	0.526115038540534	0.917675959993378	Exon	Caudate
e1087209	ENSG00000125970.11	ENSG00000125970	RALY	0.0241545312287057	-0.0245734504878496	0.634519201315999	0.526116583305818	0.917675959993378	Exon	Caudate
e725626	ENSG00000177889.9	ENSG00000177889	UBE2N	0.0159311578820373	4.49580043789804	0.634509178423164	0.526123115324698	0.917675959993378	Exon	Caudate
e651681	ENSG00000172890.11	ENSG00000172890	NADSYN1	0.0247295849723463	0.119546640288305	0.634502290618892	0.526127604199322	0.917675959993378	Exon	Caudate
e237119	ENSG00000184220.11	ENSG00000184220	CMSS1	0.0236738400404479	-0.474201795354834	0.634495153085421	0.526132255846551	0.917675959993378	Exon	Caudate
e657107	ENSG00000149269.9	ENSG00000149269	PAK1	0.0221067545932691	0.96912522332203	0.634493565407867	0.526133290564832	0.917675959993378	Exon	Caudate
e223148	ENSG00000182179.11	ENSG00000182179	UBA7	0.0379024517111875	-1.64089107630372	0.634492447799702	0.526134018930986	0.917675959993378	Exon	Caudate
e378232	ENSG00000241549.8	ENSG00000241549	GUSBP2	-0.061032804453945	-3.48513567528551	-0.634486100213245	0.526138155781671	0.917675959993378	Exon	Caudate
e806369	ENSG00000142208.15	ENSG00000142208	AKT1	0.0174052721542221	0.698056203183229	0.634483001065533	0.52614017556508	0.917675959993378	Exon	Caudate
e481910	ENSG00000104728.15	ENSG00000104728	ARHGEF10	0.036159177383785	-1.13503283377722	0.634479349629082	0.526142555292434	0.917675959993378	Exon	Caudate
e857301	ENSG00000007516.13	ENSG00000007516	BAIAP3	-0.0621616936204383	-1.42264781796274	-0.634477996775481	0.526143436980471	0.917675959993378	Exon	Caudate
e862866	ENSG00000122390.17	ENSG00000122390	NAA60	0.0280226141856767	-1.27397787527471	0.634473977972754	0.526146056137736	0.917675959993378	Exon	Caudate
e128639	ENSG00000115464.14	ENSG00000115464	USP34	0.0169283654239775	1.22687875811461	0.634470259347891	0.526148479667311	0.917675959993378	Exon	Caudate
e477317	ENSG00000106526.10	ENSG00000106526	ACTR3C	0.0490920298159236	-2.88505737980039	0.634467298054453	0.526150409627371	0.917675959993378	Exon	Caudate
e17163	ENSG00000001461.16	ENSG00000001461	NIPAL3	0.057394671126215	-3.50573089708019	0.63446652292906	0.526150914799471	0.917675959993378	Exon	Caudate
e168237	ENSG00000206965.1	ENSG00000206965	RNU6-5P	0.0472329546473599	-0.0168076647889775	0.634464917627903	0.526151961022414	0.917675959993378	Exon	Caudate
e945810	ENSG00000173812.10	ENSG00000173812	EIF1	-0.0156128740407914	5.87932603535549	-0.634461734208736	0.526154035755386	0.917675959993378	Exon	Caudate
e887292	ENSG00000103479.15	ENSG00000103479	RBL2	-0.018728161264028	0.780890024756776	-0.634461004917555	0.52615451105765	0.917675959993378	Exon	Caudate
e869703	ENSG00000072864.13	ENSG00000072864	NDE1	0.0383922155839737	-0.0787763533847741	0.634452607491911	0.526159983942972	0.917675959993378	Exon	Caudate
e673548	ENSG00000109971.13	ENSG00000109971	HSPA8	-0.0965575523010587	-3.00600653243241	-0.634450213020457	0.526161544506074	0.917675959993378	Exon	Caudate
e464349	ENSG00000135241.16	ENSG00000135241	PNPLA8	-0.0216390171775917	3.20443136469967	-0.634450142957892	0.526161590168402	0.917675959993378	Exon	Caudate
e1017374	ENSG00000076924.11	ENSG00000076924	XAB2	-0.0171718752500958	0.0023008580794244	-0.634446099820995	0.526164225231531	0.917675959993378	Exon	Caudate
e266723	ENSG00000163882.9	ENSG00000163882	POLR2H	-0.0236569617079157	-0.793106252411187	-0.634444333029387	0.52616537671765	0.917675959993378	Exon	Caudate
e838718	ENSG00000167178.15	ENSG00000167178	ISLR2	0.0671678010622951	-3.00632302887847	0.634444083890487	0.526165539091169	0.917675959993378	Exon	Caudate
e1025524	ENSG00000132004.12	ENSG00000132004	FBXW9	-0.0324371868866787	-2.04564010543356	-0.634442913755638	0.526166301713937	0.917675959993378	Exon	Caudate
e258128	ENSG00000178053.17	ENSG00000178053	MLF1	0.0263172655939684	1.57406317247233	0.634434296337746	0.526171918040577	0.917681321033576	Exon	Caudate
e36080	ENSG00000132122.11	ENSG00000132122	SPATA6	-0.0565447906888691	-3.77938481194024	-0.634428877859542	0.526175449502039	0.917681321033576	Exon	Caudate
e1004390	ENSG00000133313.14	ENSG00000133313	CNDP2	-0.0214714432904239	0.0337670299392351	-0.634421249400891	0.526180421325934	0.917681321033576	Exon	Caudate
e803822	ENSG00000080824.18	ENSG00000080824	HSP90AA1	0.0338960104566864	6.21127940597556	0.634419099232373	0.526181822695847	0.917681321033576	Exon	Caudate
e1014438	ENSG00000167733.13	ENSG00000167733	HSD11B1L	0.039865765646004	-2.77571778427405	0.634418744368822	0.526182053977951	0.917681321033576	Exon	Caudate
e842753	ENSG00000167202.11	ENSG00000167202	TBC1D2B	-0.0221243094695871	-1.00470746460061	-0.634413694078677	0.526185345507141	0.917682639251961	Exon	Caudate
e332780	ENSG00000112851.14	ENSG00000112851	ERBIN	0.0264225899265911	2.74735567026086	0.634398729474316	0.52619509875772	0.917683433645189	Exon	Caudate
e936473	ENSG00000108587.15	ENSG00000108587	GOSR1	-0.0140375552388321	0.949414584706028	-0.634395534101386	0.526197181368922	0.917683433645189	Exon	Caudate
e237446	ENSG00000114354.13	ENSG00000114354	TFG	-0.037340235717359	-2.23726907838444	-0.634392090752641	0.526199425605183	0.917683433645189	Exon	Caudate
e954894	ENSG00000167182.13	ENSG00000167182	SP2	-0.0511708614545708	-2.88679695318308	-0.634389437161287	0.52620115511268	0.917683433645189	Exon	Caudate
e841625	ENSG00000169752.16	ENSG00000169752	NRG4	-0.0613226830759034	-2.29659823673441	-0.634389406755399	0.526201174930071	0.917683433645189	Exon	Caudate
e841652	ENSG00000169752.16	ENSG00000169752	NRG4	-0.0613226830759034	-2.29659823673441	-0.634389406755399	0.526201174930071	0.917683433645189	Exon	Caudate
e1117293	ENSG00000099954.18	ENSG00000099954	CECR2	0.0250546952342789	0.698103894216841	0.634374029964195	0.52621119698131	0.917683433645189	Exon	Caudate
e252440	ENSG00000051382.8	ENSG00000051382	PIK3CB	0.0260732842673447	-0.259963077805009	0.634368113554072	0.526215053115254	0.917683433645189	Exon	Caudate
e301755	ENSG00000164038.14	ENSG00000164038	SLC9B2	-0.0235256701462529	-0.152552084934679	-0.634363273129006	0.526218207966048	0.917683433645189	Exon	Caudate
e268890	ENSG00000127241.16	ENSG00000127241	MASP1	0.0602022682556117	-0.979565651201762	0.634357935049182	0.526221687185248	0.917683433645189	Exon	Caudate
e1026955	ENSG00000141837.19	ENSG00000141837	CACNA1A	-0.0350642223513955	-0.323570095607955	-0.634355278583144	0.526223418603928	0.917683433645189	Exon	Caudate
e1002027	ENSG00000172175.12	ENSG00000172175	MALT1	-0.0267819397867668	-1.22795090324691	-0.63435312145539	0.526224824568448	0.917683433645189	Exon	Caudate
e307523	ENSG00000164070.11	ENSG00000164070	HSPA4L	0.0362748855590417	0.287938139901683	0.634352608055155	0.526225159190783	0.917683433645189	Exon	Caudate
e978151	ENSG00000108639.7	ENSG00000108639	SYNGR2	0.0385405413700165	0.0986011682354509	0.634352234764147	0.526225402493251	0.917683433645189	Exon	Caudate
e1131589	ENSG00000100320.22	ENSG00000100320	RBFOX2	0.0259428704322066	1.34073332251448	0.634351188042892	0.526226084722327	0.917683433645189	Exon	Caudate
e906481	ENSG00000135709.12	ENSG00000135709	KIAA0513	0.0301395978546428	1.22059594454449	0.63435074725665	0.526226372016896	0.917683433645189	Exon	Caudate
e579860	ENSG00000225830.11	ENSG00000225830	ERCC6	0.0212347052327853	-0.664291594092374	0.634343318223157	0.526231214106128	0.917685910785935	Exon	Caudate
e892274	ENSG00000125107.17	ENSG00000125107	CNOT1	0.0141471707744066	0.724432852983827	0.634340787057741	0.526232863872224	0.917685910785935	Exon	Caudate
e1086646	ENSG00000101391.20	ENSG00000101391	CDK5RAP1	-0.0192757127213363	0.0559921565622781	-0.634333989727813	0.526237294257381	0.917688673806057	Exon	Caudate
e328659	ENSG00000251141.5	ENSG00000251141		0.0240252295502281	-0.978244973828457	0.634328781302385	0.526240689034294	0.917688673806057	Exon	Caudate
e64623	ENSG00000014914.19	ENSG00000014914	MTMR11	-0.0530186686328337	-2.75249286745073	-0.63432668497637	0.526242055392663	0.917688673806057	Exon	Caudate
e482726	ENSG00000147316.12	ENSG00000147316	MCPH1	-0.0221435792969363	-0.738404230606915	-0.634315718779337	0.526249203048683	0.917691611542332	Exon	Caudate
e790295	ENSG00000100731.15	ENSG00000100731	PCNX1	-0.0180060082726658	0.99023788580977	-0.634312692894862	0.526251175298264	0.917691611542332	Exon	Caudate
e1076972	ENSG00000083807.9	ENSG00000083807	SLC27A5	-0.0283292882219377	-0.220989019841796	-0.634312429234903	0.526251347150095	0.917691611542332	Exon	Caudate
e925046	ENSG00000065559.14	ENSG00000065559	MAP2K4	-0.0502779450710979	-3.22435236424627	-0.63430736151612	0.526254650261533	0.917692949749686	Exon	Caudate
e987867	ENSG00000101680.13	ENSG00000101680	LAMA1	0.0559337547270834	-2.57866907286936	0.634289651759502	0.526266193467734	0.917700605005161	Exon	Caudate
e663337	ENSG00000187240.13	ENSG00000187240	DYNC2H1	0.0242141797367227	-0.433836035547989	0.634280812337614	0.526271955044938	0.917700605005161	Exon	Caudate
e1012738	ENSG00000105251.10	ENSG00000105251	SHD	0.0560293465389603	-3.23001101989129	0.634280649633452	0.526272061096587	0.917700605005161	Exon	Caudate
e70070	ENSG00000160710.15	ENSG00000160710	ADAR	0.0140171425343241	2.07153716593075	0.634278098914283	0.526273723673653	0.917700605005161	Exon	Caudate
e892287	ENSG00000125107.17	ENSG00000125107	CNOT1	-0.014380950125218	0.840361061696078	-0.634274684668224	0.526275949107961	0.917700605005161	Exon	Caudate
e399530	ENSG00000079841.18	ENSG00000079841	RIMS1	-0.0314151168130793	1.08881788910315	-0.634273725753209	0.526276574137704	0.917700605005161	Exon	Caudate
e184378	ENSG00000115425.13	ENSG00000115425	PECR	0.0289065598937742	-1.74483354889366	0.63427339404241	0.526276790349982	0.917700605005161	Exon	Caudate
e1083750	ENSG00000088970.15	ENSG00000088970	KIZ	0.0231870639156116	-0.326398987276205	0.63426715226007	0.526280858812043	0.917702913148359	Exon	Caudate
e270064	ENSG00000198836.8	ENSG00000198836	OPA1	0.0199620103963823	1.87838425578052	0.634263582706779	0.526283185493205	0.917702913148359	Exon	Caudate
e641992	ENSG00000168066.20	ENSG00000168066	SF1	-0.0207360925935203	0.521819132097779	-0.634255997967545	0.526288129342192	0.917703795932209	Exon	Caudate
e320258	ENSG00000028310.17	ENSG00000028310	BRD9	-0.0467539122967982	-3.06924539167424	-0.634254504800843	0.526289102613882	0.917703795932209	Exon	Caudate
e917990	ENSG00000274114.2	ENSG00000274114		0.0410572056887067	-0.788042577293949	0.634246874116063	0.526294076439633	0.917703795932209	Exon	Caudate
e996165	ENSG00000101489.19	ENSG00000101489	CELF4	0.0568037352873507	-2.64294393716062	0.634240190208152	0.526298433157986	0.917703795932209	Exon	Caudate
e1123448	ENSG00000273295.1	ENSG00000273295		0.225049740230798	-1.41743607038523	0.634239586923021	0.526298826393429	0.917703795932209	Exon	Caudate
e234816	ENSG00000243083.5	ENSG00000243083	LINC00870	0.0644315549556569	-3.40253803125758	0.634239464456679	0.52629890621989	0.917703795932209	Exon	Caudate
e1159436	ENSG00000147133.15	ENSG00000147133	TAF1	-0.0222304077227325	-0.674510313967115	-0.634227990949932	0.526306384950807	0.917708352225017	Exon	Caudate
e290180	ENSG00000047315.14	ENSG00000047315	POLR2B	0.0149999655494822	1.73447840385498	0.634224956701286	0.526308362762318	0.917708352225017	Exon	Caudate
e1004406	ENSG00000133313.14	ENSG00000133313	CNDP2	-0.021465186406543	0.0335536572863311	-0.634223785011141	0.526309126505051	0.917708352225017	Exon	Caudate
e926673	ENSG00000141027.20	ENSG00000141027	NCOR1	0.0190780618679933	-0.0539872044550702	0.634201492731154	0.526323657389158	0.917710468471335	Exon	Caudate
e740980	ENSG00000170633.16	ENSG00000170633	RNF34	0.0167431843695369	1.04135315316278	0.634201245914048	0.526323818274292	0.917710468471335	Exon	Caudate
e895972	ENSG00000102974.14	ENSG00000102974	CTCF	0.0145162945987285	0.791814753423681	0.634195261579978	0.526327719107201	0.917710468471335	Exon	Caudate
e1064315	ENSG00000126461.14	ENSG00000126461	SCAF1	0.0207979834778276	0.396966142295032	0.634195120539765	0.52632781104314	0.917710468471335	Exon	Caudate
e986914	ENSG00000177426.20	ENSG00000177426	TGIF1	-0.0441787767985381	-0.323095006765755	-0.634193125303608	0.526329111622819	0.917710468471335	Exon	Caudate
e1024364	ENSG00000130159.13	ENSG00000130159	ECSIT	0.0190276677866302	1.50976197530718	0.634190090496647	0.526331089842066	0.917710468471335	Exon	Caudate
e909257	ENSG00000185324.21	ENSG00000185324	CDK10	-0.0229260073775943	-0.353818726926106	-0.634186728378302	0.526333281421569	0.917710468471335	Exon	Caudate
e760153	ENSG00000139737.21	ENSG00000139737	SLAIN1	0.0336681088324838	3.0592042699738	0.634182171560256	0.526336251767382	0.917710468471335	Exon	Caudate
e259196	ENSG00000169255.13	ENSG00000169255	B3GALNT1	0.0218863779103945	3.80853617607337	0.634179285251207	0.526338133202228	0.917710468471335	Exon	Caudate
e996112	ENSG00000101489.19	ENSG00000101489	CELF4	0.0369586668281578	0.0476262602092348	0.634177285976216	0.5263394364277	0.917710468471335	Exon	Caudate
e429020	ENSG00000106443.15	ENSG00000106443	PHF14	0.0179167780225664	0.856638515315255	0.634166485033916	0.526346477040127	0.917710468471335	Exon	Caudate
e991894	ENSG00000134490.13	ENSG00000134490	TMEM241	0.024964651350291	1.05873841825631	0.63416282084072	0.526348865561605	0.917710468471335	Exon	Caudate
e902401	ENSG00000140836.14	ENSG00000140836	ZFHX3	-0.0265182475631512	-1.22128434396073	-0.634159830181306	0.526350815041055	0.917710468471335	Exon	Caudate
e161699	ENSG00000054219.10	ENSG00000054219	LY75	-0.0605922777355116	-3.64618599360289	-0.634153500999355	0.526354940768851	0.917710468471335	Exon	Caudate
e158010	ENSG00000183091.19	ENSG00000183091	NEB	0.0537367179996961	-2.49254289500757	0.634149974484588	0.526357239562856	0.917710468471335	Exon	Caudate
e894640	ENSG00000140939.14	ENSG00000140939	NOL3	-0.025217933191197	0.757529744507993	-0.63414962560387	0.52635746698453	0.917710468471335	Exon	Caudate
e267752	ENSG00000136527.17	ENSG00000136527	TRA2B	0.016633024636823	1.09595603939576	0.63414870507813	0.526358067039443	0.917710468471335	Exon	Caudate
e1089475	ENSG00000131051.21	ENSG00000131051	RBM39	-0.0512982953695269	-3.30281506007108	-0.634143970591127	0.526361153272846	0.917710468471335	Exon	Caudate
e271342	ENSG00000242086.8	ENSG00000242086	LINC00969	-0.0503458297517641	-1.67981210364343	-0.634143296895208	0.526361592430546	0.917710468471335	Exon	Caudate
e670013	ENSG00000118058.20	ENSG00000118058	KMT2A	-0.0178753497980509	0.709971734916378	-0.634140396913131	0.526363482824811	0.917710468471335	Exon	Caudate
e488154	ENSG00000168487.17	ENSG00000168487	BMP1	-0.0319794060533596	-1.91326087132614	-0.634140230646368	0.526363591208255	0.917710468471335	Exon	Caudate
e426012	ENSG00000106012.17	ENSG00000106012	IQCE	0.0226940363049666	-0.378253615129722	0.634133601831585	0.526367912308305	0.917713335562298	Exon	Caudate
e947748	ENSG00000037042.8	ENSG00000037042	TUBG2	-0.020429606677788	0.900814798065087	-0.634127827969222	0.526371676108626	0.917713335562298	Exon	Caudate
e1046109	ENSG00000105738.10	ENSG00000105738	SIPA1L3	0.0182856778420857	1.17603623672164	0.634126037940208	0.526372842975367	0.917713335562298	Exon	Caudate
e128878	ENSG00000082898.16	ENSG00000082898	XPO1	-0.0218007170180479	1.42984690310054	-0.634107385888861	0.526385001772508	0.917724825750577	Exon	Caudate
e1076222	ENSG00000196724.12	ENSG00000196724	ZNF418	0.0270545037249021	-1.25503314231169	0.634105964612378	0.526385928272348	0.917724825750577	Exon	Caudate
e785000	ENSG00000151838.11	ENSG00000151838	CCDC175	0.0527809480809695	-3.32972925749485	0.634103966297794	0.526387230932439	0.917724825750577	Exon	Caudate
e363076	ENSG00000145860.11	ENSG00000145860	RNF145	0.0242380654500896	0.880929621410715	0.634100367966854	0.526389576614385	0.917724825750577	Exon	Caudate
e934585	ENSG00000076604.14	ENSG00000076604	TRAF4	0.0445063750735612	-2.86132934456214	0.634082195236925	0.526401423145427	0.91773209195905	Exon	Caudate
e1083643	ENSG00000188559.13	ENSG00000188559	RALGAPA2	0.0238463582787105	-0.772229839369958	0.634079266298693	0.526403332489279	0.91773209195905	Exon	Caudate
e145003	ENSG00000204634.12	ENSG00000204634	TBC1D8	-0.0304756654942434	-1.57496206524024	-0.634074476635383	0.526406454827782	0.91773209195905	Exon	Caudate
e915224	ENSG00000132382.14	ENSG00000132382	MYBBP1A	0.0274218157867642	-0.702150739970413	0.634070704252561	0.526408914016954	0.91773209195905	Exon	Caudate
e192261	ENSG00000144535.19	ENSG00000144535	DIS3L2	0.0155787265995761	0.533634790327946	0.634067292408019	0.526411138178893	0.91773209195905	Exon	Caudate
e1084841	ENSG00000278383.1	ENSG00000278383		-0.0360886638664375	-2.19404981185937	-0.634065936185333	0.526412022294043	0.91773209195905	Exon	Caudate
e169311	ENSG00000128655.16	ENSG00000128655	PDE11A	0.0453573005969121	-0.841947516225741	0.634063753926089	0.526413444900113	0.91773209195905	Exon	Caudate
e254710	ENSG00000188313.12	ENSG00000188313	PLSCR1	0.0563979301863597	-2.33615138406365	0.634058046986132	0.526417165240757	0.91773209195905	Exon	Caudate
e1091948	ENSG00000124177.14	ENSG00000124177	CHD6	0.0138716050007049	0.967539967812128	0.634057102782512	0.526417780766161	0.91773209195905	Exon	Caudate
e186969	ENSG00000187736.12	ENSG00000187736	NHEJ1	-0.0185261142708907	0.0250873631251594	-0.634042244464393	0.526427466937614	0.91773209195905	Exon	Caudate
e533509	ENSG00000122707.11	ENSG00000122707	RECK	-0.0289689838310701	-1.56753527691781	-0.634037789655695	0.526430371055368	0.91773209195905	Exon	Caudate
e570619	ENSG00000065809.13	ENSG00000065809	FAM107B	0.0407193855661632	2.06863277040671	0.634033797268576	0.526432973724572	0.91773209195905	Exon	Caudate
e206208	ENSG00000206562.11	ENSG00000206562	METTL6	-0.0187270802389713	0.0049074867782765	-0.634031136400218	0.526434708369674	0.91773209195905	Exon	Caudate
e1035045	ENSG00000130511.15	ENSG00000130511	SSBP4	0.0386480629088656	0.337700415705921	0.634023349012742	0.526439785057634	0.91773209195905	Exon	Caudate
e449702	ENSG00000075223.13	ENSG00000075223	SEMA3C	-0.0518352759186502	-1.3064586604794	-0.634023296254973	0.52643981945112	0.91773209195905	Exon	Caudate
e751567	ENSG00000244754.8	ENSG00000244754	N4BP2L2	-0.0175540574696145	2.07385884629754	-0.63402217816207	0.5264405483509	0.91773209195905	Exon	Caudate
e668700	ENSG00000160613.12	ENSG00000160613	PCSK7	0.0226412856162833	-1.04773331135745	0.634021907743559	0.526440724640437	0.91773209195905	Exon	Caudate
e496766	ENSG00000070501.11	ENSG00000070501	POLB	0.025098250498637	-0.28426256472134	0.634019906331334	0.526442029389463	0.91773209195905	Exon	Caudate
e63272	ENSG00000270629.5	ENSG00000270629	NBPF14	-0.069714430801081	-3.81473186164952	-0.634017910904706	0.526443330238044	0.91773209195905	Exon	Caudate
e326138	ENSG00000079215.13	ENSG00000079215	SLC1A3	-0.0278223186021339	4.8532405527482	-0.634002831045406	0.526453161078048	0.91773209195905	Exon	Caudate
e534684	ENSG00000106714.17	ENSG00000106714	CNTNAP3	-0.0355606416316628	-0.814132666914864	-0.633995733190691	0.526457788333781	0.91773209195905	Exon	Caudate
e959799	ENSG00000229980.4	ENSG00000229980	TOB1-AS1	-0.0492016748549117	-3.38432060081455	-0.633988779540309	0.526462321599596	0.91773209195905	Exon	Caudate
e570680	ENSG00000187522.14	ENSG00000187522	HSPA14	-0.0289412301462492	-1.73804607303751	-0.633986628641629	0.526463723830526	0.91773209195905	Exon	Caudate
e719882	ENSG00000111605.16	ENSG00000111605	CPSF6	-0.0127951200773532	1.85642866304456	-0.633980037447605	0.526468020825947	0.91773209195905	Exon	Caudate
e550025	ENSG00000136861.17	ENSG00000136861	CDK5RAP2	0.0285136836675795	-1.02680119769956	0.633977121557249	0.526469921787333	0.91773209195905	Exon	Caudate
e189502	ENSG00000123983.13	ENSG00000123983	ACSL3	-0.0540097542830685	-3.63389781720386	-0.63397596997811	0.526470672539259	0.91773209195905	Exon	Caudate
e655119	ENSG00000254837.2	ENSG00000254837		0.0367950028068713	-2.20109406359643	0.633969920694233	0.526474616273349	0.91773209195905	Exon	Caudate
e664433	ENSG00000166266.13	ENSG00000166266	CUL5	0.0144095523058636	0.909985808153103	0.633967408080727	0.526476254336082	0.91773209195905	Exon	Caudate
e364379	ENSG00000113645.14	ENSG00000113645	WWC1	0.0198917423930332	1.01706263271571	0.633965525370198	0.526477481744216	0.91773209195905	Exon	Caudate
e598626	ENSG00000138107.12	ENSG00000138107	ACTR1A	0.013384827842467	1.95707444298109	0.633962015790364	0.526479769772112	0.91773209195905	Exon	Caudate
e705841	ENSG00000161835.10	ENSG00000161835	GRASP	-0.042712558966017	-1.68686900191383	-0.633954737392018	0.52648451485166	0.91773209195905	Exon	Caudate
e887429	ENSG00000166971.16	ENSG00000166971	AKTIP	-0.014424317456787	1.21421402267207	-0.633950422975648	0.526487327602934	0.91773209195905	Exon	Caudate
e140507	ENSG00000144029.11	ENSG00000144029	MRPS5	-0.0172071471538672	-0.297559683486993	-0.633946494079037	0.526489889024207	0.91773209195905	Exon	Caudate
e691424	ENSG00000084453.16	ENSG00000084453	SLCO1A2	0.040873268363821	1.8058949581705	0.633944788000529	0.526491001294147	0.91773209195905	Exon	Caudate
e389752	ENSG00000112079.8	ENSG00000112079	STK38	-0.0280187291057577	-1.57014595252126	-0.633942975607625	0.526492182876583	0.91773209195905	Exon	Caudate
e234437	ENSG00000114861.18	ENSG00000114861	FOXP1	0.0272665935763023	1.15298701227486	0.633941014675981	0.526493461299798	0.91773209195905	Exon	Caudate
e1003863	ENSG00000176225.12	ENSG00000176225	RTTN	0.0293095395853865	-0.845308112662613	0.633940084032074	0.526494068030722	0.91773209195905	Exon	Caudate
e678431	ENSG00000073614.12	ENSG00000073614	KDM5A	0.0178607594981464	0.143162318269909	0.63393536503224	0.526497144576158	0.91773209195905	Exon	Caudate
e1174209	ENSG00000262919.7	ENSG00000262919	FAM58A	0.0252033254099464	0.095412265028152	0.633934498286643	0.526497709650758	0.91773209195905	Exon	Caudate
e516644	ENSG00000129292.20	ENSG00000129292	PHF20L1	-0.0245734888787712	-0.872627374199918	-0.633930847734608	0.526500089630758	0.91773209195905	Exon	Caudate
e1018929	ENSG00000133250.13	ENSG00000133250	ZNF414	0.0440986246069139	-2.36734162607882	0.633919823030828	0.526507277227726	0.91773209195905	Exon	Caudate
e1018951	ENSG00000133250.13	ENSG00000133250	ZNF414	0.0440986246069139	-2.36734162607882	0.633919823030828	0.526507277227726	0.91773209195905	Exon	Caudate
e1018959	ENSG00000133250.13	ENSG00000133250	ZNF414	0.0440986246069139	-2.36734162607882	0.633919823030828	0.526507277227726	0.91773209195905	Exon	Caudate
e1018963	ENSG00000133250.13	ENSG00000133250	ZNF414	0.0440986246069139	-2.36734162607882	0.633919823030828	0.526507277227726	0.91773209195905	Exon	Caudate
e600397	ENSG00000148700.14	ENSG00000148700	ADD3	-0.0536340327537062	-3.57948610867946	-0.633908590166088	0.526514600587757	0.91773209195905	Exon	Caudate
e771128	ENSG00000215271.7	ENSG00000215271	HOMEZ	0.0193254076309285	1.56174224872627	0.633906672131347	0.526515851071754	0.91773209195905	Exon	Caudate
e15948	ENSG00000173369.15	ENSG00000173369	C1QB	0.067886383561457	2.24734045626902	0.633906509685417	0.526515956980248	0.91773209195905	Exon	Caudate
e540675	ENSG00000135040.15	ENSG00000135040	NAA35	-0.0187356118740019	-0.10058688064523	-0.633905524123017	0.526516599529231	0.91773209195905	Exon	Caudate
e703548	ENSG00000161800.12	ENSG00000161800	RACGAP1	-0.0360529326323148	-2.45813780331056	-0.633903376497063	0.52651799970059	0.91773209195905	Exon	Caudate
e1002821	ENSG00000141655.15	ENSG00000141655	TNFRSF11A	-0.0450043164248493	-2.65296986994525	-0.633892793340631	0.526524899548483	0.917735597764995	Exon	Caudate
e1164810	ENSG00000157514.16	ENSG00000157514	TSC22D3	0.0385013696914348	-0.302362209979517	0.633892512412397	0.526525082704499	0.917735597764995	Exon	Caudate
e353074	ENSG00000132563.15	ENSG00000132563	REEP2	0.0248847960040657	0.642051832136392	0.633884762054006	0.526530135697442	0.917738948048198	Exon	Caudate
e39814	ENSG00000162402.13	ENSG00000162402	USP24	-0.0194424828372927	-0.405440934426517	-0.633881785201411	0.526532076519481	0.917738948048198	Exon	Caudate
e492892	ENSG00000253974.5	ENSG00000253974	NRG1-IT1	0.0340223155351289	-0.0845324394342073	0.633873802680227	0.526537280911181	0.917739495128727	Exon	Caudate
e503782	ENSG00000121005.8	ENSG00000121005	CRISPLD1	-0.0629729614985771	-2.05362988700736	-0.633871521545277	0.526538768155399	0.917739495128727	Exon	Caudate
e973093	ENSG00000177885.13	ENSG00000177885	GRB2	0.0356695825717027	-1.6409614623786	0.633858767472165	0.526547083538942	0.917739495128727	Exon	Caudate
e505568	ENSG00000176623.11	ENSG00000176623	RMDN1	-0.0245029693174567	0.296940072445203	-0.633858734914646	0.526547104765836	0.917739495128727	Exon	Caudate
e1061065	ENSG00000185453.12	ENSG00000185453	C19orf68	0.0249940801048684	2.04164243309554	0.633854743706936	0.52654970696199	0.917739495128727	Exon	Caudate
e827427	ENSG00000069974.15	ENSG00000069974	RAB27A	-0.0448815753737574	-3.11357920320563	-0.633854474099721	0.526549882741317	0.917739495128727	Exon	Caudate
e917348	ENSG00000072849.10	ENSG00000072849	DERL2	-0.0188589623780177	0.118620291600282	-0.633847116362335	0.526554679872805	0.917739495128727	Exon	Caudate
e552103	ENSG00000136918.7	ENSG00000136918	WDR38	-0.154102025948899	-3.73055014946546	-0.633846458639107	0.526555108699313	0.917739495128727	Exon	Caudate
e727327	ENSG00000188596.10	ENSG00000188596	CFAP54	-0.0515013281768548	-1.81956485731963	-0.63384629868738	0.526555212985669	0.917739495128727	Exon	Caudate
e343963	ENSG00000186952.14	ENSG00000186952	TMEM232	-0.0308434232811015	-0.238812785781235	-0.633830534717402	0.526565490932139	0.91775298886941	Exon	Caudate
e711541	ENSG00000197728.9	ENSG00000197728	RPS26	0.0449004823638261	2.17921081650058	0.633826168674778	0.526568337565263	0.917753530478319	Exon	Caudate
e8998	ENSG00000116649.9	ENSG00000116649	SRM	-0.0258459752372867	1.13039634371629	-0.633813027524371	0.526576905562673	0.917764043773454	Exon	Caudate
e711448	ENSG00000139531.12	ENSG00000139531	SUOX	-0.0240356404849949	-1.03777713340872	-0.633800234159484	0.52658524687345	0.917769627615427	Exon	Caudate
e568449	ENSG00000237943.6	ENSG00000237943	PRKCQ-AS1	0.0409868800559006	-0.400943364553574	0.633798831709847	0.526586161278775	0.917769627615427	Exon	Caudate
e746184	ENSG00000177169.9	ENSG00000177169	ULK1	-0.0383531820296564	-0.637034714516295	-0.63379644545657	0.526587717131669	0.917769627615427	Exon	Caudate
e876450	ENSG00000155666.11	ENSG00000155666	KDM8	0.0261628444581142	-1.19042277171907	0.633789606429225	0.526592176235717	0.917772979431643	Exon	Caudate
e869678	ENSG00000072864.13	ENSG00000072864	NDE1	0.0383566495684473	-0.0789467129208765	0.633770181129821	0.526604841801869	0.917785960698325	Exon	Caudate
e100574	ENSG00000154380.17	ENSG00000154380	ENAH	0.0258392447596043	2.22809234518705	0.633768078596819	0.526606212692079	0.917785960698325	Exon	Caudate
e1172857	ENSG00000013619.13	ENSG00000013619	MAMLD1	0.0438821346760908	-2.293644541395	0.633766514620078	0.526607232434882	0.917785960698325	Exon	Caudate
e624418	ENSG00000148943.11	ENSG00000148943	LIN7C	-0.0254679465684878	-0.192259369997412	-0.633749691892029	0.526618201239924	0.917796237815904	Exon	Caudate
e624423	ENSG00000148943.11	ENSG00000148943	LIN7C	-0.0254679465684878	-0.192259369997412	-0.633749691892029	0.526618201239924	0.917796237815904	Exon	Caudate
e980254	ENSG00000173821.19	ENSG00000173821	RNF213	0.0292202860268314	-0.310875724475366	0.633737134087028	0.526626389293538	0.917802840458305	Exon	Caudate
e986977	ENSG00000170579.15	ENSG00000170579	DLGAP1	0.0289465982971101	1.1104858294342	0.633736102720211	0.526627061777559	0.917802840458305	Exon	Caudate
e33647	ENSG00000132781.17	ENSG00000132781	MUTYH	0.0279180903316468	-1.37804104130977	0.633725697896795	0.526633846078525	0.917805948653422	Exon	Caudate
e211955	ENSG00000144674.16	ENSG00000144674	GOLGA4	0.0175848095438197	1.23059823858222	0.633725588688575	0.526633917286259	0.917805948653422	Exon	Caudate
e190761	ENSG00000153827.13	ENSG00000153827	TRIP12	0.0125716972111567	2.09902175772274	0.63371281138226	0.526642248589141	0.917808537880133	Exon	Caudate
e42539	ENSG00000158966.13	ENSG00000158966	CACHD1	-0.0237665408071251	0.216922644008512	-0.633712492690852	0.526642456389253	0.917808537880133	Exon	Caudate
e1171308	ENSG00000147274.14	ENSG00000147274	RBMX	-0.021150069256881	-0.42982112388914	-0.633711641995495	0.526643011078371	0.917808537880133	Exon	Caudate
e868798	ENSG00000183458.13	ENSG00000183458		-0.039106358041396	-1.84240296695454	-0.633705358993395	0.526647107869015	0.917811257879526	Exon	Caudate
e27426	ENSG00000127603.23	ENSG00000127603	MACF1	-0.0150740990700334	2.30536131013397	-0.633687801946878	0.526658555913588	0.917816933873035	Exon	Caudate
e715756	ENSG00000175203.15	ENSG00000175203	DCTN2	0.0148912507357611	3.01780967455494	0.633682578182506	0.526661962085555	0.917816933873035	Exon	Caudate
e1041032	ENSG00000089351.14	ENSG00000089351	GRAMD1A	0.0249559469038148	-0.901394571538759	0.633682410853025	0.526662071193455	0.917816933873035	Exon	Caudate
e903433	ENSG00000262583.1	ENSG00000262583		-0.0534246311608249	-3.40176733705598	-0.633680884073614	0.526663066737005	0.917816933873035	Exon	Caudate
e435982	ENSG00000122545.18	ENSG00000122545	SEPT7	-0.056730672967035	-3.27509055115799	-0.633677797887378	0.526665079101904	0.917816933873035	Exon	Caudate
e586503	ENSG00000122882.10	ENSG00000122882	ECD	-0.0140527494568158	1.11578670972392	-0.63367702795383	0.526665581141971	0.917816933873035	Exon	Caudate
e1164834	ENSG00000157514.16	ENSG00000157514	TSC22D3	-0.0272710174473683	-0.304888566858745	-0.633672752623918	0.526668368902493	0.917817372512397	Exon	Caudate
e1004683	ENSG00000101493.10	ENSG00000101493	ZNF516	-0.0354442957120123	-1.6114121281674	-0.633658415853148	0.526677717355229	0.917828657101365	Exon	Caudate
e468784	ENSG00000281896.1	ENSG00000281896		0.0328352709910227	-0.144522676397885	0.633651368533742	0.526682312670345	0.917828657101365	Exon	Caudate
e817889	ENSG00000092445.11	ENSG00000092445	TYRO3	0.019986529736889	2.87474828877728	0.633642328549147	0.526688207364131	0.917828657101365	Exon	Caudate
e17800	ENSG00000157978.11	ENSG00000157978	LDLRAP1	0.0454463881298134	-0.975127747874185	0.633629890101572	0.526696318145579	0.917828657101365	Exon	Caudate
e1056849	ENSG00000007047.14	ENSG00000007047	MARK4	0.0344204408541159	-1.08538898227491	0.633628682088961	0.526697105861943	0.917828657101365	Exon	Caudate
e1026533	ENSG00000179262.9	ENSG00000179262	RAD23A	-0.0141329049567614	1.47488367867314	-0.63362713872766	0.526698112252111	0.917828657101365	Exon	Caudate
e126941	ENSG00000162994.15	ENSG00000162994	CLHC1	-0.0483655448504098	-3.13744013721449	-0.633625735578406	0.526699027214105	0.917828657101365	Exon	Caudate
e1031511	ENSG00000105072.8	ENSG00000105072	C19orf44	0.0399853265778861	-2.29305854703343	0.633619723124937	0.526702947808683	0.917828657101365	Exon	Caudate
e599677	ENSG00000065621.14	ENSG00000065621	GSTO2	0.0481116097989485	-2.68999093633479	0.63361714573436	0.526704628475505	0.917828657101365	Exon	Caudate
e990061	ENSG00000101624.10	ENSG00000101624	CEP76	0.0239119381042368	-1.14707820914911	0.633616409622061	0.526705108480682	0.917828657101365	Exon	Caudate
e962018	ENSG00000108375.12	ENSG00000108375	RNF43	0.0403906828219825	-0.582470199963221	0.633608558152462	0.526710228292326	0.917828657101365	Exon	Caudate
e1149782	ENSG00000182220.14	ENSG00000182220	ATP6AP2	0.0166327178927725	4.26356357770398	0.633606368486503	0.526711656141323	0.917828657101365	Exon	Caudate
e435948	ENSG00000122545.18	ENSG00000122545	SEPT7	0.0359942920189567	0.121433988283209	0.633606219243397	0.526711753460632	0.917828657101365	Exon	Caudate
e1115178	ENSG00000182871.14	ENSG00000182871	COL18A1	-0.0656630335342202	-2.64721161898752	-0.633592409544975	0.52672075860862	0.917828657101365	Exon	Caudate
e346443	ENSG00000064692.18	ENSG00000064692	SNCAIP	0.0299316037948689	-1.34555313558882	0.633592250215826	0.526720862505815	0.917828657101365	Exon	Caudate
e197513	ENSG00000162804.13	ENSG00000162804	SNED1	-0.0349148443867189	-1.689172295919	-0.633590274469135	0.526722150874445	0.917828657101365	Exon	Caudate
e169433	ENSG00000155636.14	ENSG00000155636	RBM45	0.0217912556449949	-0.469761152836603	0.63358701339804	0.526724277396383	0.917828657101365	Exon	Caudate
e855702	ENSG00000127580.15	ENSG00000127580	WDR24	-0.0397705875723709	-2.38884485034931	-0.633585008831484	0.526725584562574	0.917828657101365	Exon	Caudate
e391623	ENSG00000112559.13	ENSG00000112559	MDFI	0.0586727647715778	-2.86679912076104	0.633581052875669	0.526728164223228	0.917828657101365	Exon	Caudate
e1071919	ENSG00000167615.16	ENSG00000167615	LENG8	0.0237608430285249	0.764636008439875	0.633579386930219	0.526729250580557	0.917828657101365	Exon	Caudate
e1064041	ENSG00000142534.6	ENSG00000142534	RPS11	-0.0181902361958057	3.50582083137642	-0.63356589997603	0.526738045419531	0.917828657101365	Exon	Caudate
e169475	ENSG00000079156.16	ENSG00000079156	OSBPL6	0.0212466331837962	0.0702716621539102	0.633564276849115	0.526739103865203	0.917828657101365	Exon	Caudate
e550061	ENSG00000136861.17	ENSG00000136861	CDK5RAP2	-0.0302805486471088	-0.984743966587335	-0.633560461076298	0.526741592145789	0.917828657101365	Exon	Caudate
e283893	ENSG00000109689.14	ENSG00000109689	STIM2	0.0188305049092867	2.34248924446599	0.633553661257811	0.526746026349326	0.917828657101365	Exon	Caudate
e182026	ENSG00000115020.16	ENSG00000115020	PIKFYVE	0.0199213557595848	-0.335988967208726	0.633551137055491	0.526747672402082	0.917828657101365	Exon	Caudate
e747162	ENSG00000090615.13	ENSG00000090615	GOLGA3	0.0156648628373134	1.05909677486709	0.633548478107787	0.526749406326246	0.917828657101365	Exon	Caudate
e992030	ENSG00000101782.14	ENSG00000101782	RIOK3	-0.0244794954723338	-0.32550745273096	-0.633547152044151	0.526750271065588	0.917828657101365	Exon	Caudate
e478860	ENSG00000013374.15	ENSG00000013374	NUB1	-0.0207796539993127	0.418773364642047	-0.633545420534819	0.526751400201212	0.917828657101365	Exon	Caudate
e47085	ENSG00000142875.19	ENSG00000142875	PRKACB	0.0170352206060836	2.57223012855547	0.633541514091882	0.526753947638697	0.917828657101365	Exon	Caudate
e292805	ENSG00000132466.17	ENSG00000132466	ANKRD17	0.0415599004853584	-2.57246769425125	0.633538333957891	0.526756021446219	0.917828657101365	Exon	Caudate
e517412	ENSG00000008513.14	ENSG00000008513	ST3GAL1	-0.0308736897090578	-0.465510837767364	-0.633535353948207	0.526757964753827	0.917828657101365	Exon	Caudate
e140100	ENSG00000211592.8	ENSG00000211592	IGKC	-0.117315322066317	-3.33729324282124	-0.633534681948127	0.526758402975349	0.917828657101365	Exon	Caudate
e344577	ENSG00000129595.12	ENSG00000129595	EPB41L4A	-0.037018261473043	-1.62998354252079	-0.63352842157654	0.526762485468318	0.917828657101365	Exon	Caudate
e1020101	ENSG00000171466.9	ENSG00000171466	ZNF562	-0.0171179209294609	1.08679408705204	-0.633525908552441	0.526764124257906	0.917828657101365	Exon	Caudate
e795308	ENSG00000100591.7	ENSG00000100591	AHSA1	0.0285256631501271	2.17542513534366	0.633512861385257	0.526772632599424	0.917828657101365	Exon	Caudate
e539330	ENSG00000135069.13	ENSG00000135069	PSAT1	0.0288716704268686	3.17752257410095	0.633504001401528	0.526778410427688	0.917828657101365	Exon	Caudate
e255630	ENSG00000082996.19	ENSG00000082996	RNF13	-0.0576123497357378	-3.28806822116863	-0.633500109424662	0.526780948498366	0.917828657101365	Exon	Caudate
e1002000	ENSG00000172175.12	ENSG00000172175	MALT1	-0.0245636307654775	-0.996109554058059	-0.633497230209683	0.52678282612176	0.917828657101365	Exon	Caudate
e645597	ENSG00000175550.7	ENSG00000175550	DRAP1	0.0205882794965881	0.237236498538303	0.633492144052933	0.526786142967185	0.917828657101365	Exon	Caudate
e645604	ENSG00000175550.7	ENSG00000175550	DRAP1	0.0205882794965881	0.237236498538303	0.633492144052933	0.526786142967185	0.917828657101365	Exon	Caudate
e355236	ENSG00000131495.8	ENSG00000131495	NDUFA2	0.0494328959171052	-3.41786498429849	0.633489210091731	0.526788056301953	0.917828657101365	Exon	Caudate
e156340	ENSG00000169554.17	ENSG00000169554	ZEB2	0.0321160398311109	1.50753072107974	0.633488210871647	0.526788707927787	0.917828657101365	Exon	Caudate
e625641	ENSG00000060749.14	ENSG00000060749	QSER1	0.0207568349998319	2.96912301823502	0.63348596864215	0.526790170164377	0.917828657101365	Exon	Caudate
e402891	ENSG00000112837.16	ENSG00000112837	TBX18	0.0727538612492004	-3.72029092086147	0.633482417196378	0.526792486191127	0.917828657101365	Exon	Caudate
e534360	ENSG00000255872.3	ENSG00000255872		0.0577116350805565	-3.46902278293802	0.633480632407925	0.526793650118458	0.917828657101365	Exon	Caudate
e714555	ENSG00000123384.13	ENSG00000123384	LRP1	0.0195674944220275	2.35130189172268	0.6334788639064	0.526794803425775	0.917828657101365	Exon	Caudate
e1029416	ENSG00000160961.11	ENSG00000160961	ZNF333	-0.0402971475140807	-2.31496782432372	-0.633476847354276	0.526796118497929	0.917828657101365	Exon	Caudate
e651599	ENSG00000172890.11	ENSG00000172890	NADSYN1	-0.0305160727015873	-1.52983869664604	-0.633475992418145	0.526796676035575	0.917828657101365	Exon	Caudate
e902508	ENSG00000259972.2	ENSG00000259972		0.0317013877366164	1.43417670614476	0.633460393264854	0.526806848913152	0.917828657101365	Exon	Caudate
e850626	ENSG00000185518.11	ENSG00000185518	SV2B	0.0342705857453142	1.04824233734721	0.63345787540496	0.526808490927125	0.917828657101365	Exon	Caudate
e284282	ENSG00000169299.13	ENSG00000169299	PGM2	-0.0285586803062869	0.0572415256353727	-0.633455299261483	0.526810170953258	0.917828657101365	Exon	Caudate
e63115	ENSG00000227733.9	ENSG00000227733		0.11965110056696	-3.65269247424964	0.633443272534245	0.526818014192513	0.917828657101365	Exon	Caudate
e63123	ENSG00000227733.9	ENSG00000227733		0.11965110056696	-3.65269247424964	0.633443272534245	0.526818014192513	0.917828657101365	Exon	Caudate
e63125	ENSG00000227733.9	ENSG00000227733		0.11965110056696	-3.65269247424964	0.633443272534245	0.526818014192513	0.917828657101365	Exon	Caudate
e63130	ENSG00000227733.9	ENSG00000227733		0.11965110056696	-3.65269247424964	0.633443272534245	0.526818014192513	0.917828657101365	Exon	Caudate
e136415	ENSG00000115317.11	ENSG00000115317	HTRA2	-0.0195757045793607	-0.270056731531834	-0.633433941077518	0.526824099750298	0.917828657101365	Exon	Caudate
e222000	ENSG00000145020.15	ENSG00000145020	AMT	0.0229024484867613	-0.39215945605917	0.633433666380863	0.526824278895688	0.917828657101365	Exon	Caudate
e197652	ENSG00000115687.13	ENSG00000115687	PASK	0.0460309120622061	-0.928986607016734	0.633429725538646	0.526826848947597	0.917828657101365	Exon	Caudate
e1071138	ENSG00000125505.16	ENSG00000125505	MBOAT7	0.0342323346242107	-1.24248405719115	0.633429236458748	0.52682716790543	0.917828657101365	Exon	Caudate
e184724	ENSG00000251982.1	ENSG00000251982	RN7SKP43	0.0643465401521109	-3.34517885203608	0.633426349725798	0.526829050516174	0.917828657101365	Exon	Caudate
e102111	ENSG00000154358.20	ENSG00000154358	OBSCN	0.0445272106072691	-0.211807154953832	0.633425590301146	0.526829545782861	0.917828657101365	Exon	Caudate
e378205	ENSG00000181315.10	ENSG00000181315	ZNF322	0.0198286970583871	1.77054925216484	0.633408918326717	0.526840418644528	0.917838878307589	Exon	Caudate
e860190	ENSG00000167965.17	ENSG00000167965	MLST8	0.0237400653876347	-0.70199981514386	0.633405951614947	0.52684235343922	0.917838878307589	Exon	Caudate
e603839	ENSG00000066468.21	ENSG00000066468	FGFR2	0.0274283715120576	1.53124891563541	0.633404927916183	0.526843021063713	0.917838878307589	Exon	Caudate
e814600	ENSG00000255192.5	ENSG00000255192	NANOGP8	-0.0737236078464268	-3.85720553816198	-0.633386368405487	0.526855125074502	0.917855546919122	Exon	Caudate
e176669	ENSG00000144381.16	ENSG00000144381	HSPD1	-0.0329501183925268	3.06613578788637	-0.633375080443245	0.5268624868478	0.917860455519854	Exon	Caudate
e964499	ENSG00000108506.11	ENSG00000108506	INTS2	-0.02229196848689	-1.03505748512826	-0.633371737352867	0.526864667151663	0.917860455519854	Exon	Caudate
e828108	ENSG00000137871.19	ENSG00000137871	ZNF280D	-0.0212558860017444	0.285762405519902	-0.633369614430604	0.526866051686065	0.917860455519854	Exon	Caudate
e885357	ENSG00000102893.15	ENSG00000102893	PHKB	0.0161867322896187	0.624137231436777	0.633363586232306	0.526869983186359	0.917860455519854	Exon	Caudate
e1097248	ENSG00000171940.13	ENSG00000171940	ZNF217	0.0249318182435258	0.33342334971547	0.63336260438777	0.526870623532027	0.917860455519854	Exon	Caudate
e493102	ENSG00000156687.10	ENSG00000156687	UNC5D	0.0322197672109163	-0.800851105905725	0.633349760932049	0.526878999896097	0.917863877161417	Exon	Caudate
e576522	ENSG00000095794.19	ENSG00000095794	CREM	-0.0566556109883205	-2.28449630118172	-0.633349576646145	0.526879120085884	0.917863877161417	Exon	Caudate
e92959	ENSG00000163531.15	ENSG00000163531	NFASC	0.0255097053999565	1.37387576506558	0.6333475758809	0.526880424969814	0.917863877161417	Exon	Caudate
e188857	ENSG00000124006.14	ENSG00000124006	OBSL1	0.0292462022782043	-0.924340902149641	0.633341561358279	0.526884347605857	0.917863877161417	Exon	Caudate
e934082	ENSG00000109111.14	ENSG00000109111	SUPT6H	0.0149850374822796	1.04604097631439	0.633335497344071	0.526888302535172	0.917863877161417	Exon	Caudate
e417744	ENSG00000131013.3	ENSG00000131013	PPIL4	0.0158812528712198	1.37834546063678	0.633332458386925	0.526890284538345	0.917863877161417	Exon	Caudate
e478676	ENSG00000033050.7	ENSG00000033050	ABCF2	-0.0122028196872398	2.35993932457532	-0.633332371916902	0.526890340934017	0.917863877161417	Exon	Caudate
e984457	ENSG00000169660.15	ENSG00000169660	HEXDC	-0.0315891449247907	-1.58482199529674	-0.633321614808649	0.526897356734544	0.917869367710907	Exon	Caudate
e1000117	ENSG00000196628.14	ENSG00000196628	TCF4	-0.0491300932297649	-3.44390880298182	-0.63331976201756	0.526898565132226	0.917869367710907	Exon	Caudate
e77090	ENSG00000132716.18	ENSG00000132716	DCAF8	0.0134946127164374	2.29598487996987	0.633314848580761	0.526901769702034	0.917870532016798	Exon	Caudate
e377930	ENSG00000124508.16	ENSG00000124508	BTN2A2	0.0573380491917327	-3.46031177543069	0.633305016482566	0.526908182279146	0.917873276386812	Exon	Caudate
e136811	ENSG00000115350.11	ENSG00000115350	POLE4	0.0235329440388379	1.50757178247084	0.633299745491989	0.526911620079986	0.917873276386812	Exon	Caudate
e515504	ENSG00000136997.15	ENSG00000136997	MYC	-0.0736132714446705	-3.18020299673315	-0.633292098799984	0.526916607361126	0.917873276386812	Exon	Caudate
e370482	ENSG00000169045.17	ENSG00000169045	HNRNPH1	0.013722337763256	2.21742849797204	0.633291192893848	0.526917198207578	0.917873276386812	Exon	Caudate
e1046389	ENSG00000167645.16	ENSG00000167645	YIF1B	0.022174987982496	-0.644987921961157	0.633284590977611	0.526921504093053	0.917873276386812	Exon	Caudate
e636166	ENSG00000167986.13	ENSG00000167986	DDB1	-0.0147190148655051	1.79409917881041	-0.633272769963335	0.526929214010783	0.917873276386812	Exon	Caudate
e1026565	ENSG00000008441.16	ENSG00000008441	NFIX	0.0262849676627519	2.65544368646936	0.633269964137104	0.526931044039007	0.917873276386812	Exon	Caudate
e433469	ENSG00000146592.16	ENSG00000146592	CREB5	0.0506374549064649	-2.27937066572984	0.633262212870653	0.526936099620748	0.917873276386812	Exon	Caudate
e1102543	ENSG00000171703.16	ENSG00000171703	TCEA2	-0.0183342599454026	1.64516521564123	-0.633255903591662	0.526940214718337	0.917873276386812	Exon	Caudate
e604596	ENSG00000138162.18	ENSG00000138162	TACC2	0.0326279687443013	-1.13204017904036	0.633252191603705	0.526942635793909	0.917873276386812	Exon	Caudate
e323085	ENSG00000145555.14	ENSG00000145555	MYO10	-0.0254014677436336	1.3181187761778	-0.633248356677679	0.526945137059551	0.917873276386812	Exon	Caudate
e728468	ENSG00000075089.9	ENSG00000075089	ACTR6	0.02091479662158	0.429528105578372	0.63324796959659	0.526945389526982	0.917873276386812	Exon	Caudate
e237271	ENSG00000114021.11	ENSG00000114021	NIT2	0.0246761036809914	-0.122306737607723	0.633243524055142	0.526948289064532	0.917873276386812	Exon	Caudate
e817845	ENSG00000103932.11	ENSG00000103932	RPAP1	0.0250993361448068	-1.14524949305229	0.633241626627926	0.526949526635386	0.917873276386812	Exon	Caudate
e628580	ENSG00000205106.4	ENSG00000205106		-0.0491965880897405	-2.3255531440756	-0.633239053949826	0.526951204631738	0.917873276386812	Exon	Caudate
e533115	ENSG00000107175.11	ENSG00000107175	CREB3	0.0162012094016422	0.854314400121081	0.633233600129385	0.526954761825348	0.917873276386812	Exon	Caudate
e189536	ENSG00000171951.4	ENSG00000171951	SCG2	0.0442280877840329	6.19563899542247	0.633232475273223	0.526955495501776	0.917873276386812	Exon	Caudate
e259304	ENSG00000169251.12	ENSG00000169251	NMD3	-0.0223999137383005	0.928660864656415	-0.633230444742024	0.526956819897211	0.917873276386812	Exon	Caudate
e467776	ENSG00000241345.1	ENSG00000241345		0.0857532679575742	-4.00031043269866	0.63322759352482	0.52695867958048	0.917873276386812	Exon	Caudate
e467781	ENSG00000241345.1	ENSG00000241345		0.0857532679575742	-4.00031043269866	0.63322759352482	0.52695867958048	0.917873276386812	Exon	Caudate
e567113	ENSG00000107959.15	ENSG00000107959	PITRM1	0.024763032291076	-0.656545860535697	0.633227368179813	0.526958826560074	0.917873276386812	Exon	Caudate
e405842	ENSG00000085382.11	ENSG00000085382	HACE1	0.0248464315442186	2.49336828514694	0.633225442689256	0.526960082447736	0.917873276386812	Exon	Caudate
e603579	ENSG00000107651.12	ENSG00000107651	SEC23IP	0.0180905330989339	0.150945389884005	0.633222275429359	0.526962148274046	0.917873276386812	Exon	Caudate
e155119	ENSG00000048991.16	ENSG00000048991	R3HDM1	-0.02161791884602	1.47406415168654	-0.633219107997351	0.526964214216764	0.917873276386812	Exon	Caudate
e592504	ENSG00000138190.16	ENSG00000138190	EXOC6	-0.0234365676704643	0.473522336755765	-0.633214718290392	0.526967077389465	0.917873845886643	Exon	Caudate
e1012953	ENSG00000008382.15	ENSG00000008382	MPND	-0.0236598268438597	-0.800553637643973	-0.633205923758311	0.526972813619623	0.917875927940999	Exon	Caudate
e48059	ENSG00000016602.9	ENSG00000016602	CLCA4	0.054782311196535	-1.87182622985732	0.633205108806336	0.526973345173353	0.917875927940999	Exon	Caudate
e238030	ENSG00000081154.11	ENSG00000081154	PCNP	-0.0175647557456963	5.23331844470919	-0.633197232784617	0.526978482335292	0.917880458208291	Exon	Caudate
e411819	ENSG00000198945.7	ENSG00000198945	L3MBTL3	0.0371813327274665	-2.37904311875911	0.633188191469504	0.526984379595444	0.91788281459157	Exon	Caudate
e190358	ENSG00000168958.19	ENSG00000168958	MFF	-0.0134158254227695	3.19571403841367	-0.633183047797702	0.526987734605948	0.91788281459157	Exon	Caudate
e719208	ENSG00000127314.17	ENSG00000127314	RAP1B	-0.0206938502009598	0.495722267488839	-0.633179628405795	0.526989964943994	0.91788281459157	Exon	Caudate
e632352	ENSG00000030066.13	ENSG00000030066	NUP160	-0.0314657611904643	-1.7109621154288	-0.633179605089061	0.526989980152622	0.91788281459157	Exon	Caudate
e1073405	ENSG00000105048.16	ENSG00000105048	TNNT1	0.0462710859202615	-0.988061752940217	0.633165616063743	0.526999104707199	0.917886455675782	Exon	Caudate
e214982	ENSG00000093183.13	ENSG00000093183	SEC22C	-0.0186478638131641	1.71119779628828	-0.633155882856689	0.527005453387323	0.917886455675782	Exon	Caudate
e223150	ENSG00000182179.11	ENSG00000182179	UBA7	0.0379578773345325	-1.64563835107033	0.633154835706248	0.527006136414601	0.917886455675782	Exon	Caudate
e394846	ENSG00000283553.1	ENSG00000283553		-0.0282140638542535	0.663487942605537	-0.63314920006236	0.527009812397064	0.917886455675782	Exon	Caudate
e894390	ENSG00000102871.15	ENSG00000102871	TRADD	0.0548009327133535	-3.12272747641845	0.633144252531427	0.527013039552353	0.917886455675782	Exon	Caudate
e117614	ENSG00000138002.14	ENSG00000138002	IFT172	0.019787983002792	0.0839395549757321	0.633143629204565	0.527013446134173	0.917886455675782	Exon	Caudate
e304474	ENSG00000138658.15	ENSG00000138658	ZGRF1	0.0485357619898408	-3.12986922350525	0.633141945861412	0.527014544141118	0.917886455675782	Exon	Caudate
e638219	ENSG00000089597.16	ENSG00000089597	GANAB	-0.0152187907608585	1.77194342330168	-0.633138895879488	0.527016533578836	0.917886455675782	Exon	Caudate
e759785	ENSG00000005810.17	ENSG00000005810	MYCBP2	0.0220371219505507	2.16270390702876	0.633137711779466	0.527017305942892	0.917886455675782	Exon	Caudate
e180634	ENSG00000173166.17	ENSG00000173166	RAPH1	0.0359222455160519	-2.08307926041021	0.633134611720448	0.527019328050285	0.917886455675782	Exon	Caudate
e1161967	ENSG00000174740.7	ENSG00000174740	PABPC5	0.0256538511184343	-0.832253049169865	0.633130076064006	0.527022286576742	0.917886455675782	Exon	Caudate
e1170052	ENSG00000165704.14	ENSG00000165704	HPRT1	0.0280831716362072	0.443419853063591	0.633129740244518	0.527022505626044	0.917886455675782	Exon	Caudate
e977332	ENSG00000129657.14	ENSG00000129657	SEC14L1	0.0219371750767257	4.36438504828323	0.633123544748598	0.527026546850308	0.917889076795884	Exon	Caudate
e425869	ENSG00000106263.17	ENSG00000106263	EIF3B	-0.014578298125702	1.77667015224716	-0.633119146660444	0.527029415663473	0.91788965598572	Exon	Caudate
e1068949	ENSG00000256087.6	ENSG00000256087	ZNF432	-0.0285181905258677	-1.34842350158324	-0.633110950850131	0.527034761700565	0.917891771387035	Exon	Caudate
e540743	ENSG00000135052.16	ENSG00000135052	GOLM1	-0.0237032949770946	0.58618118044982	-0.633101428398997	0.527040973125794	0.917891771387035	Exon	Caudate
e510785	ENSG00000155090.14	ENSG00000155090	KLF10	-0.0686190642774141	-3.31638714291945	-0.633100533647664	0.527041556767472	0.917891771387035	Exon	Caudate
e244162	ENSG00000121542.11	ENSG00000121542	SEC22A	-0.0197845337748507	-0.0295228416825568	-0.633099897522985	0.527041971708519	0.917891771387035	Exon	Caudate
e140416	ENSG00000229089.6	ENSG00000229089	ANKRD20A8P	-0.0668871804078008	-3.08890382085226	-0.633096388267442	0.527044260781922	0.917891771387035	Exon	Caudate
e315377	ENSG00000137601.15	ENSG00000137601	NEK1	-0.0248165659551411	0.320251240050857	-0.633093955208497	0.527045847859565	0.917891771387035	Exon	Caudate
e602937	ENSG00000177640.15	ENSG00000177640	CASC2	-0.0434912427843981	-2.75737716408739	-0.633086859590578	0.527050476325554	0.917895415103352	Exon	Caudate
e355388	ENSG00000113141.16	ENSG00000113141	IK	-0.0193675160549124	0.54490409478651	-0.633078572335347	0.527055882121988	0.917900412553642	Exon	Caudate
e193935	ENSG00000085982.13	ENSG00000085982	USP40	0.0203084951614375	1.56088399558071	0.633073311218594	0.527059313975786	0.917900596896029	Exon	Caudate
e747273	ENSG00000072609.17	ENSG00000072609	CHFR	0.0268528323385981	-1.48547741020432	0.633070075206284	0.527061424849118	0.917900596896029	Exon	Caudate
e829144	ENSG00000128923.10	ENSG00000128923	FAM63B	0.0168475158782167	3.98658957499824	0.633064906988115	0.527064796122752	0.917900596896029	Exon	Caudate
e384504	ENSG00000204344.14	ENSG00000204344	STK19	0.0428699704997392	-2.80462239830226	0.633060648874491	0.52706757373558	0.917900596896029	Exon	Caudate
e564217	ENSG00000107281.9	ENSG00000107281	NPDC1	0.0191882649698756	2.53591117688662	0.633057843352661	0.527069403811422	0.917900596896029	Exon	Caudate
e1109782	ENSG00000157538.13	ENSG00000157538	DSCR3	0.0204001023013427	-0.4017327959979	0.633053253218435	0.527072398018547	0.917900596896029	Exon	Caudate
e413465	ENSG00000118515.11	ENSG00000118515	SGK1	0.0461833798445983	-0.102106423900697	0.633048958253485	0.527075199690621	0.917900596896029	Exon	Caudate
e991879	ENSG00000134490.13	ENSG00000134490	TMEM241	0.0249298191167675	1.05931133974728	0.633044718191369	0.527077965556211	0.917900596896029	Exon	Caudate
e293923	ENSG00000198301.11	ENSG00000198301	SDAD1	0.0172397161661157	1.67810066754408	0.633043164307905	0.527078979183035	0.917900596896029	Exon	Caudate
e469900	ENSG00000091732.15	ENSG00000091732	ZC3HC1	-0.0240170250002642	-0.314082766366915	-0.633039528553058	0.527081350856837	0.917900596896029	Exon	Caudate
e750149	ENSG00000122026.10	ENSG00000122026	RPL21	0.0241300742332723	3.67243316656978	0.633032126948266	0.527086179084904	0.917904588239078	Exon	Caudate
e1071955	ENSG00000167615.16	ENSG00000167615	LENG8	-0.0227948997775191	1.28287518423792	-0.633025148474145	0.527090731316368	0.917905059256734	Exon	Caudate
e320858	ENSG00000185986.11	ENSG00000185986	SDHAP3	0.026548390145697	-0.959909522196617	0.633023936133703	0.527091522158111	0.917905059256734	Exon	Caudate
e565886	ENSG00000148408.12	ENSG00000148408	CACNA1B	0.0359492779488486	0.26226855713141	0.633011260446467	0.52709979088063	0.917909725282854	Exon	Caudate
e1109438	ENSG00000182670.13	ENSG00000182670	TTC3	0.0200555205273161	2.28214096609373	0.633008099600321	0.527101852803619	0.917909725282854	Exon	Caudate
e260613	ENSG00000008952.16	ENSG00000008952	SEC62	-0.0161829357086141	2.25739404574727	-0.632984790294498	0.527117058351311	0.917909725282854	Exon	Caudate
e987248	ENSG00000198081.10	ENSG00000198081	ZBTB14	0.0438643536518408	-2.96688434180527	0.632982027188581	0.527118860845402	0.917909725282854	Exon	Caudate
e540019	ENSG00000165113.12	ENSG00000165113	GKAP1	-0.0284215912624399	-0.506058062703053	-0.632972995632643	0.527124752543937	0.917909725282854	Exon	Caudate
e42775	ENSG00000116675.15	ENSG00000116675	DNAJC6	0.0527780391847754	-2.38432324621164	0.632971046292566	0.52712602419238	0.917909725282854	Exon	Caudate
e1010270	ENSG00000104897.9	ENSG00000104897	SF3A2	-0.0199581937280791	-0.0376130576630056	-0.632971000487419	0.527126054073303	0.917909725282854	Exon	Caudate
e1056124	ENSG00000073008.14	ENSG00000073008	PVR	-0.040078062811586	-2.47313033887663	-0.632963248705876	0.52713111094955	0.917909725282854	Exon	Caudate
e697306	ENSG00000018236.14	ENSG00000018236	CNTN1	0.0210823324952888	2.81594169559224	0.632959158729254	0.527133779056635	0.917909725282854	Exon	Caudate
e561075	ENSG00000169925.16	ENSG00000169925	BRD3	0.0364038725983242	-1.74838739788089	0.632957136425441	0.527135098314441	0.917909725282854	Exon	Caudate
e974606	ENSG00000132470.13	ENSG00000132470	ITGB4	-0.052971339166114	-0.481345895654707	-0.632955373531967	0.527136248346277	0.917909725282854	Exon	Caudate
e644493	ENSG00000173465.7	ENSG00000173465	SSSCA1	0.0244675780622962	-0.108173170436554	0.632952557706472	0.527138085265928	0.917909725282854	Exon	Caudate
e42525	ENSG00000158966.13	ENSG00000158966	CACHD1	-0.0198909693417529	1.89097638319171	-0.632952138863047	0.52713835850108	0.917909725282854	Exon	Caudate
e673886	ENSG00000023171.15	ENSG00000023171	GRAMD1B	-0.024780222486602	4.34299989329371	-0.632946500847817	0.52714203650296	0.917909725282854	Exon	Caudate
e1004617	ENSG00000179981.9	ENSG00000179981	TSHZ1	0.0204325689486949	2.99172124202908	0.632940582407142	0.527145897456644	0.917909725282854	Exon	Caudate
e721307	ENSG00000173451.6	ENSG00000173451	THAP2	-0.0601505657869096	-3.68669043617293	-0.63293862044545	0.527147177365079	0.917909725282854	Exon	Caudate
e534820	ENSG00000198416.9	ENSG00000198416	ZNF658B	-0.0486949066147095	-3.10688941474256	-0.632923613113456	0.527156967624593	0.917909725282854	Exon	Caudate
e1067214	ENSG00000161681.15	ENSG00000161681	SHANK1	-0.0509942440994016	-2.80332656757053	-0.632921702623626	0.527158213968149	0.917909725282854	Exon	Caudate
e908117	ENSG00000103335.20	ENSG00000103335	PIEZO1	-0.0629716711183084	-3.84675583602705	-0.632921243874593	0.527158513241833	0.917909725282854	Exon	Caudate
e308442	ENSG00000189184.11	ENSG00000189184	PCDH18	0.048621834263594	-3.03542866777384	0.63291672151337	0.52716146349512	0.917909725282854	Exon	Caudate
e232026	ENSG00000168309.16	ENSG00000168309	FAM107A	-0.0383379095193291	3.28846350741339	-0.632912562523539	0.527164176703238	0.917909725282854	Exon	Caudate
e149773	ENSG00000144134.18	ENSG00000144134	RABL2A	-0.0213923520241555	-0.224699203737711	-0.632904563775882	0.527169394881589	0.917909725282854	Exon	Caudate
e1026375	ENSG00000179115.10	ENSG00000179115	FARSA	0.0367165574695473	-0.975270399058642	0.632903554659279	0.527170053205325	0.917909725282854	Exon	Caudate
e1026415	ENSG00000179115.10	ENSG00000179115	FARSA	0.0367165574695473	-0.975270399058642	0.632903554659279	0.527170053205325	0.917909725282854	Exon	Caudate
e1077675	ENSG00000125895.5	ENSG00000125895	TMEM74B	0.050970935117564	-2.19289307495658	0.632891542760917	0.527177889515246	0.917909725282854	Exon	Caudate
e770366	ENSG00000100462.15	ENSG00000100462	PRMT5	0.0283831343999442	-1.36704237003891	0.632890844397364	0.527178345114779	0.917909725282854	Exon	Caudate
e579811	ENSG00000225830.11	ENSG00000225830	ERCC6	0.0212624479815447	-0.590637929262093	0.632888655465922	0.527179773134685	0.917909725282854	Exon	Caudate
e102860	ENSG00000168118.11	ENSG00000168118	RAB4A	-0.0177114485492965	0.749987117003031	-0.632888002491434	0.527180199124	0.917909725282854	Exon	Caudate
e64824	ENSG00000136631.12	ENSG00000136631	VPS45	-0.0152777333267916	0.932820081942964	-0.632886912603939	0.527180910148233	0.917909725282854	Exon	Caudate
e1026022	ENSG00000104889.4	ENSG00000104889	RNASEH2A	-0.0434333946477947	-2.95731380858153	-0.632886075269767	0.527181456411268	0.917909725282854	Exon	Caudate
e986655	ENSG00000101577.9	ENSG00000101577	LPIN2	0.0192537766674419	1.18658444180273	0.632881258835668	0.527184598579249	0.917909725282854	Exon	Caudate
e954607	ENSG00000006025.11	ENSG00000006025	OSBPL7	-0.0418552630195776	-2.83539453177721	-0.63287950931676	0.527185739941016	0.917909725282854	Exon	Caudate
e954687	ENSG00000006025.11	ENSG00000006025	OSBPL7	-0.0418552630195776	-2.83539453177721	-0.63287950931676	0.527185739941016	0.917909725282854	Exon	Caudate
e954707	ENSG00000006025.11	ENSG00000006025	OSBPL7	-0.0418552630195776	-2.83539453177721	-0.63287950931676	0.527185739941016	0.917909725282854	Exon	Caudate
e954728	ENSG00000006025.11	ENSG00000006025	OSBPL7	-0.0418552630195776	-2.83539453177721	-0.63287950931676	0.527185739941016	0.917909725282854	Exon	Caudate
e241634	ENSG00000181722.16	ENSG00000181722	ZBTB20	0.0416167509235851	-2.49169509916994	0.632875816018998	0.527188149401189	0.917909725282854	Exon	Caudate
e914849	ENSG00000167740.9	ENSG00000167740	CYB5D2	-0.0201839982482312	0.678745496941323	-0.632864511100967	0.527195524620028	0.917909725282854	Exon	Caudate
e1089836	ENSG00000088367.21	ENSG00000088367	EPB41L1	0.0238883712341171	1.81832616181229	0.632862004058732	0.527197160197217	0.917909725282854	Exon	Caudate
e978792	ENSG00000108669.16	ENSG00000108669	CYTH1	-0.0211830471005879	1.0289011653277	-0.632858520328828	0.52719943296307	0.917909725282854	Exon	Caudate
e281464	ENSG00000007062.11	ENSG00000007062	PROM1	-0.0521390121455089	-2.69657480199474	-0.632858498600525	0.527199447138509	0.917909725282854	Exon	Caudate
e991236	ENSG00000067900.7	ENSG00000067900	ROCK1	-0.0219519790412584	0.313339472992797	-0.632851000661748	0.52720433876881	0.917909725282854	Exon	Caudate
e91900	ENSG00000143847.15	ENSG00000143847	PPFIA4	-0.0345361105624068	0.201327746440838	-0.63284411873617	0.527208828534611	0.917909725282854	Exon	Caudate
e1088730	ENSG00000214078.12	ENSG00000214078	CPNE1	0.0235991177937175	-0.223003379155841	0.632826983793861	0.527220007449968	0.917909725282854	Exon	Caudate
e1031596	ENSG00000085872.14	ENSG00000085872	CHERP	-0.0371746010563077	-2.53844320815269	-0.632825954982264	0.527220678655261	0.917909725282854	Exon	Caudate
e710816	ENSG00000065357.19	ENSG00000065357	DGKA	0.0465458702903032	-2.6974557922296	0.632813638484611	0.527228714075346	0.917909725282854	Exon	Caudate
e357299	ENSG00000249605.1	ENSG00000249605		0.0706431515782175	-4.02091323301859	0.632806676480127	0.527233256192271	0.917909725282854	Exon	Caudate
e853315	ENSG00000185418.15	ENSG00000185418	TARSL2	0.0198923378406791	1.26561218851542	0.632801477299464	0.527236648229369	0.917909725282854	Exon	Caudate
e277478	ENSG00000087274.16	ENSG00000087274	ADD1	0.0104332287402275	3.1141528256039	0.632786807640317	0.527246219033805	0.917909725282854	Exon	Caudate
e763943	ENSG00000134905.16	ENSG00000134905	CARS2	-0.0406447188683564	-2.52646462284149	-0.632784280037285	0.527247868105941	0.917909725282854	Exon	Caudate
e604114	ENSG00000066468.21	ENSG00000066468	FGFR2	0.027855898636128	1.38082024570963	0.632781883374734	0.527249431751635	0.917909725282854	Exon	Caudate
e804161	ENSG00000080823.21	ENSG00000080823	MOK	-0.0269084341835459	-0.828949702065963	-0.632774061630442	0.527254534879894	0.917909725282854	Exon	Caudate
e421430	ENSG00000120438.11	ENSG00000120438	TCP1	0.0230720255830025	1.89513854205369	0.632773547595668	0.527254870251675	0.917909725282854	Exon	Caudate
e71842	ENSG00000116521.10	ENSG00000116521	SCAMP3	-0.0209880898661506	-0.203074404641331	-0.632772041733211	0.52725585272236	0.917909725282854	Exon	Caudate
e976935	ENSG00000092931.11	ENSG00000092931	MFSD11	-0.0221874136617001	-0.383761113522782	-0.632770705077485	0.527256724798188	0.917909725282854	Exon	Caudate
e331507	ENSG00000049167.13	ENSG00000049167	ERCC8	0.0519949957247608	-3.43200071015315	0.632769216495135	0.527257695996548	0.917909725282854	Exon	Caudate
e1058206	ENSG00000104936.17	ENSG00000104936	DMPK	-0.0310689589802019	-1.38359162285007	-0.632768287007301	0.527258302424369	0.917909725282854	Exon	Caudate
e1120508	ENSG00000099917.17	ENSG00000099917	MED15	0.0178283716822937	0.387774678755061	0.632764750838016	0.52726060953845	0.917909725282854	Exon	Caudate
e191169	ENSG00000185404.16	ENSG00000185404	SP140L	-0.0528683455813958	-3.69041815418732	-0.632764654275228	0.527260672539287	0.917909725282854	Exon	Caudate
e792250	ENSG00000119725.17	ENSG00000119725	ZNF410	-0.0302040249881319	-1.64013554851137	-0.632762590415056	0.527262019072561	0.917909725282854	Exon	Caudate
e693664	ENSG00000256625.1	ENSG00000256625		-0.0465964334764917	-2.93036441250801	-0.632761931590455	0.527262448912733	0.917909725282854	Exon	Caudate
e432874	ENSG00000086300.15	ENSG00000086300	SNX10	-0.0348270755985188	-1.0652511089792	-0.632761561896233	0.52726269011423	0.917909725282854	Exon	Caudate
e424159	ENSG00000231690.2	ENSG00000231690	LINC00574	0.0602262763496737	-3.55166346283898	0.63275786611877	0.527265101372376	0.917909725282854	Exon	Caudate
e247260	ENSG00000187695.7	ENSG00000187695		0.0363025215925446	-1.2598263450816	0.632756323147489	0.527266108064009	0.917909725282854	Exon	Caudate
e770330	ENSG00000100462.15	ENSG00000100462	PRMT5	0.0283873523105613	-1.36108744299688	0.632754553700681	0.527267262517878	0.917909725282854	Exon	Caudate
e880281	ENSG00000174939.10	ENSG00000174939	ASPHD1	0.025307214758082	3.40535947863504	0.632746537977404	0.527272492294439	0.917909725282854	Exon	Caudate
e8122	ENSG00000173614.13	ENSG00000173614	NMNAT1	0.0207327666011521	-0.638560057066089	0.632745605152915	0.527273100907949	0.917909725282854	Exon	Caudate
e216270	ENSG00000075914.12	ENSG00000075914	EXOSC7	-0.0263478191445171	-1.40826368116035	-0.632743067089955	0.527274756847651	0.917909725282854	Exon	Caudate
e216278	ENSG00000075914.12	ENSG00000075914	EXOSC7	-0.0263478191445171	-1.40826368116035	-0.632743067089955	0.527274756847651	0.917909725282854	Exon	Caudate
e216290	ENSG00000075914.12	ENSG00000075914	EXOSC7	-0.0263478191445171	-1.40826368116035	-0.632743067089955	0.527274756847651	0.917909725282854	Exon	Caudate
e216299	ENSG00000075914.12	ENSG00000075914	EXOSC7	-0.0263478191445171	-1.40826368116035	-0.632743067089955	0.527274756847651	0.917909725282854	Exon	Caudate
e444246	ENSG00000196313.11	ENSG00000196313	POM121	-0.0471684914755205	-3.13672965373789	-0.632741118562907	0.527276028150978	0.917909725282854	Exon	Caudate
e398914	ENSG00000112280.15	ENSG00000112280	COL9A1	-0.056246131388182	-3.34558159997178	-0.6327348577039	0.527280113016827	0.917909725282854	Exon	Caudate
e92804	ENSG00000198625.12	ENSG00000198625	MDM4	-0.0260022337170786	-0.387941335996843	-0.632733517021275	0.527280987740543	0.917909725282854	Exon	Caudate
e416093	ENSG00000009844.15	ENSG00000009844	VTA1	0.0230793567354701	0.341174022688445	0.63273213602485	0.527281888767635	0.917909725282854	Exon	Caudate
e168300	ENSG00000115935.17	ENSG00000115935	WIPF1	0.0557243023180445	-2.18533119278344	0.632723220049908	0.527287705988476	0.917915436766677	Exon	Caudate
e219424	ENSG00000114270.16	ENSG00000114270	COL7A1	-0.0617000304972048	-3.95561053318984	-0.63271767902767	0.527291321240639	0.917917314972635	Exon	Caudate
e523745	ENSG00000197363.9	ENSG00000197363	ZNF517	0.0321474334076754	-1.39138317812749	0.632711769130049	0.527295177180349	0.917919539505951	Exon	Caudate
e710572	ENSG00000123353.9	ENSG00000123353	ORMDL2	0.0363897469548722	-1.82269224280199	0.632704867880729	0.527299679950282	0.917919539505951	Exon	Caudate
e603568	ENSG00000107651.12	ENSG00000107651	SEC23IP	0.0200636012720608	-0.662657791013676	0.632704058356661	0.527300208131394	0.917919539505951	Exon	Caudate
e761383	ENSG00000065150.18	ENSG00000065150	IPO5	0.0143543981315524	0.733441345429557	0.632693370543303	0.527307181514804	0.917921571304164	Exon	Caudate
e140734	ENSG00000155066.15	ENSG00000155066	PROM2	0.0576195971729813	-3.6605105556338	0.632691504202327	0.5273083992347	0.917921571304164	Exon	Caudate
e369028	ENSG00000027847.13	ENSG00000027847	B4GALT7	-0.0183598619769083	0.0120457489617075	-0.632687325346528	0.527311125791991	0.917921571304164	Exon	Caudate
e1100423	ENSG00000101189.6	ENSG00000101189	MRGBP	0.0271969367557263	-1.63513944130704	0.632686720111898	0.527311520687023	0.917921571304164	Exon	Caudate
e771191	ENSG00000129473.9	ENSG00000129473	BCL2L2	0.0201332977009813	1.54620629295818	0.632668854088205	0.527323177728666	0.917937448147685	Exon	Caudate
e389496	ENSG00000096070.19	ENSG00000096070	BRPF3	0.026536179337034	-1.02990469485403	0.632649082439694	0.527336078286863	0.917955489478624	Exon	Caudate
e1165634	ENSG00000157600.11	ENSG00000157600	TMEM164	-0.0255678459896896	-1.03664680641175	-0.632644821435315	0.527338858518035	0.917955913853378	Exon	Caudate
e20324	ENSG00000117748.9	ENSG00000117748	RPA2	-0.0168166374985374	1.00324652047782	-0.632629376955671	0.52734893583502	0.91796904043772	Exon	Caudate
e94483	ENSG00000143486.15	ENSG00000143486	EIF2D	0.0252888805352372	-1.36198879975075	0.632613045237234	0.52735959217076	0.917979490086947	Exon	Caudate
e199106	ENSG00000168397.16	ENSG00000168397	ATG4B	0.015600175820044	0.215764399064838	0.632612401977999	0.527360011895313	0.917979490086947	Exon	Caudate
e1107253	ENSG00000142166.12	ENSG00000142166	IFNAR1	-0.0197885772541326	-0.22899723540847	-0.632599746376433	0.527368269668873	0.917981528795423	Exon	Caudate
e69691	ENSG00000143569.18	ENSG00000143569	UBAP2L	0.0261084170028218	-0.320234053163269	0.632594361854399	0.527371783086829	0.917981528795423	Exon	Caudate
e463842	ENSG00000091136.13	ENSG00000091136	LAMB1	0.0612927750767414	-3.72709014075303	0.632591084861739	0.527373921340954	0.917981528795423	Exon	Caudate
e1097253	ENSG00000171940.13	ENSG00000171940	ZNF217	0.0249035518830876	0.333392500964624	0.632590211932032	0.527374490932709	0.917981528795423	Exon	Caudate
e798445	ENSG00000015133.18	ENSG00000015133	CCDC88C	-0.0412569767492859	0.501139386829662	-0.632590199559021	0.527374499006174	0.917981528795423	Exon	Caudate
e64235	ENSG00000269713.7	ENSG00000269713	NBPF9	0.0332133161543465	-1.649818756041	0.632587282871772	0.527376402164014	0.917981528795423	Exon	Caudate
e613174	ENSG00000205531.12	ENSG00000205531	NAP1L4	0.0140295507838938	1.77407963731252	0.632582663142883	0.527379416575054	0.91798236064944	Exon	Caudate
e1071641	ENSG00000167613.15	ENSG00000167613	LAIR1	0.0591886600003796	-1.61198030182669	0.632574817338327	0.52738453604718	0.917984408991196	Exon	Caudate
e234606	ENSG00000114861.18	ENSG00000114861	FOXP1	0.0238264083250026	0.72069859146105	0.632571115790791	0.527386951355719	0.917984408991196	Exon	Caudate
e67145	ENSG00000159377.10	ENSG00000159377	PSMB4	0.0183212526510326	2.01054618458427	0.632569197750208	0.527388202904701	0.917984408991196	Exon	Caudate
e571091	ENSG00000077943.7	ENSG00000077943	ITGA8	0.0413537469009674	-0.891522612958177	0.632564936383427	0.527390983513067	0.917984833854835	Exon	Caudate
e532295	ENSG00000198722.14	ENSG00000198722	UNC13B	-0.0237038817985669	-0.284681976165275	-0.632560027203603	0.527394186838866	0.917985994499295	Exon	Caudate
e946110	ENSG00000141698.16	ENSG00000141698	NT5C3B	0.0289836217533352	-0.392713913191255	0.63254578093409	0.527403482835591	0.917996670311382	Exon	Caudate
e690164	ENSG00000023697.12	ENSG00000023697	DERA	-0.026816702393711	-0.65212273580829	-0.632542853083024	0.527405393331666	0.917996670311382	Exon	Caudate
e868261	ENSG00000186260.16	ENSG00000186260	MKL2	0.0333562723759568	1.25592130922858	0.632525692007919	0.527416591433798	0.917998442479118	Exon	Caudate
e1008395	ENSG00000160953.15	ENSG00000160953	MUM1	0.0175875531289208	3.40488547987826	0.63252497408825	0.527417059899978	0.917998442479118	Exon	Caudate
e1002780	ENSG00000134444.13	ENSG00000134444	KIAA1468	0.0232495890447517	-0.100889890557861	0.632518540857999	0.52742125780367	0.917998442479118	Exon	Caudate
e771308	ENSG00000092096.15	ENSG00000092096	SLC22A17	0.0246903037358518	3.37539723400914	0.632518053027352	0.52742157613062	0.917998442479118	Exon	Caudate
e962317	ENSG00000108387.14	ENSG00000108387	SEPT4	0.0365081423349841	0.203634933211909	0.63251044266247	0.527426542178714	0.917998442479118	Exon	Caudate
e962330	ENSG00000108387.14	ENSG00000108387	SEPT4	0.0365081423349841	0.203634933211909	0.63251044266247	0.527426542178714	0.917998442479118	Exon	Caudate
e592380	ENSG00000119912.15	ENSG00000119912	IDE	-0.0199975750777227	-0.577955435980492	-0.632508291362053	0.527427945987143	0.917998442479118	Exon	Caudate
e644520	ENSG00000173442.12	ENSG00000173442	EHBP1L1	-0.0413783981889829	-2.32554412963601	-0.632500809466584	0.527432828234125	0.917998442479118	Exon	Caudate
e245410	ENSG00000221955.10	ENSG00000221955	SLC12A8	0.0395752398063219	-1.53821004093771	0.632499425492756	0.527433731336962	0.917998442479118	Exon	Caudate
e275305	ENSG00000251652.1	ENSG00000251652		0.0576737951095376	-3.11543436899017	0.632496736591395	0.527435485963769	0.917998442479118	Exon	Caudate
e858394	ENSG00000095906.16	ENSG00000095906	NUBP2	-0.0280424429122208	-0.624147374067817	-0.632496213798204	0.527435827109746	0.917998442479118	Exon	Caudate
e451516	ENSG00000008277.14	ENSG00000008277	ADAM22	0.029671680262482	-0.803647495299698	0.632494645981595	0.527436850180994	0.917998442479118	Exon	Caudate
e402254	ENSG00000013375.15	ENSG00000013375	PGM3	0.0247794290583226	-0.519981150035864	0.632484296491648	0.527443603716772	0.917999322683331	Exon	Caudate
e1176924	ENSG00000130827.6	ENSG00000130827	PLXNA3	0.0391518969072045	-2.07886160571689	0.632483380518103	0.527444201435327	0.917999322683331	Exon	Caudate
e440414	ENSG00000158683.7	ENSG00000158683	PKD1L1	-0.0577856610755964	-3.60335667659962	-0.632477559795065	0.527447999756368	0.917999322683331	Exon	Caudate
e184989	ENSG00000079308.16	ENSG00000079308	TNS1	0.0504623792094795	-2.430639632625	0.632475986884989	0.527449026163465	0.917999322683331	Exon	Caudate
e908401	ENSG00000167515.10	ENSG00000167515	TRAPPC2L	-0.0156261963352554	2.48767758643909	-0.63247012129116	0.527452853782985	0.917999322683331	Exon	Caudate
e293945	ENSG00000198301.11	ENSG00000198301	SDAD1	0.0172487870740229	1.67562591192772	0.632464837323361	0.527456301872012	0.917999322683331	Exon	Caudate
e421361	ENSG00000120438.11	ENSG00000120438	TCP1	0.0230671702578796	1.8962799661728	0.632463467925783	0.527457195483572	0.917999322683331	Exon	Caudate
e380239	ENSG00000137343.17	ENSG00000137343	ATAT1	-0.0306014962408158	-1.69852831767412	-0.632461664409962	0.527458372383717	0.917999322683331	Exon	Caudate
e168311	ENSG00000115935.17	ENSG00000115935	WIPF1	-0.0546330508372708	-3.01707439119168	-0.632458886776355	0.527460184955638	0.917999322683331	Exon	Caudate
e753396	ENSG00000150893.10	ENSG00000150893	FREM2	-0.0629324774202956	-2.14176907564387	-0.632450457116742	0.52746568583182	0.918003352024382	Exon	Caudate
e819633	ENSG00000092531.9	ENSG00000092531	SNAP23	-0.02693675103856	0.214034543005698	-0.632444070210487	0.527469853704187	0.918003352024382	Exon	Caudate
e381544	ENSG00000204536.13	ENSG00000204536	CCHCR1	0.0263649965927115	-0.727068722470924	0.63244367771284	0.527470109835019	0.918003352024382	Exon	Caudate
e421731	ENSG00000146477.5	ENSG00000146477	SLC22A3	-0.0541076642437644	-3.36270679281153	-0.632437827200166	0.52747392769138	0.918005581946382	Exon	Caudate
e142492	ENSG00000135976.16	ENSG00000135976	ANKRD36	-0.0396930518568431	-0.773212465329954	-0.632433479956595	0.527476764571848	0.918006104583375	Exon	Caudate
e1091293	ENSG00000170471.14	ENSG00000170471	RALGAPB	0.0140514133684025	0.837955363892288	0.632426985161218	0.527481002894616	0.918009066235384	Exon	Caudate
e414666	ENSG00000135541.20	ENSG00000135541	AHI1	0.0294428611029832	-1.48303971864402	0.632409939450683	0.527492126534007	0.918018244909178	Exon	Caudate
e522020	ENSG00000197858.10	ENSG00000197858	GPAA1	0.0210815306706368	-0.0887847664584363	0.63240825292534	0.527493227128259	0.918018244909178	Exon	Caudate
e407322	ENSG00000135596.17	ENSG00000135596	MICAL1	0.0301679658522163	-0.96891098006532	0.63240410122887	0.52749593645115	0.918018244909178	Exon	Caudate
e1065864	ENSG00000213024.11	ENSG00000213024	NUP62	0.0200067580529874	0.458847142582279	0.632397089634855	0.527500512108226	0.918018244909178	Exon	Caudate
e704617	ENSG00000110911.14	ENSG00000110911	SLC11A2	-0.026979227793286	-0.491289111519908	-0.632395926716811	0.527501271012399	0.918018244909178	Exon	Caudate
e618134	ENSG00000205339.9	ENSG00000205339	IPO7	-0.0141866874580941	1.47446341465059	-0.632394522571516	0.527502187338871	0.918018244909178	Exon	Caudate
e85403	ENSG00000135837.15	ENSG00000135837	CEP350	-0.0204386000566984	0.249637413682954	-0.63238119786227	0.527510882906783	0.918018244909178	Exon	Caudate
e245522	ENSG00000114520.10	ENSG00000114520	SNX4	-0.0218341023643468	0.0808135622389684	-0.632380991736922	0.527511017422637	0.918018244909178	Exon	Caudate
e922078	ENSG00000170037.13	ENSG00000170037	CNTROB	-0.0261169986101019	-1.5170612326656	-0.632377581125053	0.527513243164875	0.918018244909178	Exon	Caudate
e929366	ENSG00000176974.18	ENSG00000176974	SHMT1	-0.0316350069269182	-1.64081835957822	-0.63237503650172	0.527514903771983	0.918018244909178	Exon	Caudate
e872186	ENSG00000174628.16	ENSG00000174628	IQCK	-0.0192425025113856	0.559105447501424	-0.632373130675407	0.527516147505443	0.918018244909178	Exon	Caudate
e365903	ENSG00000072786.12	ENSG00000072786	STK10	-0.0384957842559584	-2.45555989739483	-0.632368855235086	0.527518937643536	0.918018244909178	Exon	Caudate
e852699	ENSG00000154237.12	ENSG00000154237	LRRK1	0.0655084080292257	-3.32434455501698	0.632368372204308	0.527519252868285	0.918018244909178	Exon	Caudate
e955311	ENSG00000082641.15	ENSG00000082641	NFE2L1	0.0558119078138783	-2.68360870468251	0.632359341384052	0.527525146378097	0.918020258470982	Exon	Caudate
e1157696	ENSG00000102053.12	ENSG00000102053	ZC3H12B	-0.0183826527683463	0.957468023556473	-0.632358825329168	0.527525483156334	0.918020258470982	Exon	Caudate
e1092802	ENSG00000149596.6	ENSG00000149596	JPH2	-0.0638834735950491	-2.65029882777267	-0.632345933662292	0.527533896314314	0.918026603377948	Exon	Caudate
e751510	ENSG00000244754.8	ENSG00000244754	N4BP2L2	0.0552302150427916	-2.96232799181552	0.632345464599598	0.527534202427967	0.918026603377948	Exon	Caudate
e99862	ENSG00000143748.17	ENSG00000143748	NVL	0.0241713922143881	-1.20159382275764	0.632340991876643	0.527537121363376	0.918027268659235	Exon	Caudate
e230549	ENSG00000144730.16	ENSG00000144730	IL17RD	0.0408276535698163	-2.37454752150947	0.632330885319544	0.527543717015255	0.918028242995251	Exon	Caudate
e218468	ENSG00000047849.21	ENSG00000047849	MAP4	0.0294303792024887	4.94580805810923	0.632329972140947	0.527544312967872	0.918028242995251	Exon	Caudate
e165083	ENSG00000163093.11	ENSG00000163093	BBS5	0.0145232585479599	1.70662521434556	0.632328473224268	0.527545291181774	0.918028242995251	Exon	Caudate
e1056692	ENSG00000104859.14	ENSG00000104859	CLASRP	-0.0299396129817859	-0.676946057917606	-0.632317352197314	0.527552548947868	0.918029905761734	Exon	Caudate
e997457	ENSG00000167210.16	ENSG00000167210	LOXHD1	0.0598143475394208	-2.85226977223405	0.63231286082003	0.527555480109446	0.918029905761734	Exon	Caudate
e793824	ENSG00000119638.12	ENSG00000119638	NEK9	0.0356529231777428	-1.44409037348037	0.632309299384119	0.527557804378832	0.918029905761734	Exon	Caudate
e398891	ENSG00000082293.12	ENSG00000082293	COL19A1	0.0527591354410704	-2.90306976598451	0.632301500590586	0.527562894056905	0.918029905761734	Exon	Caudate
e568143	ENSG00000134453.15	ENSG00000134453	RBM17	-0.0195622641748963	1.64500760590561	-0.632297633957927	0.527565417522626	0.918029905761734	Exon	Caudate
e893658	ENSG00000159593.14	ENSG00000159593	NAE1	0.0210899622608298	-0.42804698871777	0.632297571025981	0.527565458593713	0.918029905761734	Exon	Caudate
e259534	ENSG00000121871.3	ENSG00000121871	SLITRK3	0.0345321019104357	3.50766140106267	0.632295467158935	0.527566831635089	0.918029905761734	Exon	Caudate
e160206	ENSG00000196504.15	ENSG00000196504	PRPF40A	0.0171834120090506	0.057154323070853	0.632294273975888	0.527567610339904	0.918029905761734	Exon	Caudate
e496309	ENSG00000104368.17	ENSG00000104368	PLAT	-0.0412217429392158	-0.705310784204646	-0.632285851408972	0.527573107160705	0.918029905761734	Exon	Caudate
e1021666	ENSG00000079999.13	ENSG00000079999	KEAP1	-0.0164388700924666	1.82233686152133	-0.632285205325194	0.527573528815645	0.918029905761734	Exon	Caudate
e435765	ENSG00000189212.12	ENSG00000189212	DPY19L2P1	0.0396648644713259	-1.8224524513669	0.632281953874862	0.527575650818756	0.918029905761734	Exon	Caudate
e1030237	ENSG00000011243.17	ENSG00000011243	AKAP8L	-0.0179497317146268	1.24137298063191	-0.632278209285624	0.527578094665901	0.918029905761734	Exon	Caudate
e415503	ENSG00000112379.8	ENSG00000112379	ARFGEF3	0.0194106363253598	0.623697737171067	0.632269945797485	0.527583487721695	0.918029905761734	Exon	Caudate
e1018882	ENSG00000099783.11	ENSG00000099783	HNRNPM	0.0157875180118961	1.20630118938428	0.632267323157921	0.527585199358477	0.918029905761734	Exon	Caudate
e296417	ENSG00000251022.6	ENSG00000251022	THAP9-AS1	0.0418014669328732	-0.472546001359286	0.632266116609005	0.527585986800272	0.918029905761734	Exon	Caudate
e834883	ENSG00000128973.12	ENSG00000128973	CLN6	0.0347356073573685	-2.39498699490846	0.632263165124002	0.527587913059274	0.918029905761734	Exon	Caudate
e797141	ENSG00000165521.15	ENSG00000165521	EML5	0.0240416741797919	0.133626988206244	0.632256189563078	0.527592465607988	0.918029905761734	Exon	Caudate
e1136320	ENSG00000100380.13	ENSG00000100380	ST13	-0.0667934201548483	-3.0010288665603	-0.632251377635046	0.527595606089272	0.918029905761734	Exon	Caudate
e1167668	ENSG00000177485.6	ENSG00000177485	ZBTB33	0.0273012341217974	-1.50792546814851	0.632246061848167	0.527599075422693	0.918029905761734	Exon	Caudate
e870362	ENSG00000103226.17	ENSG00000103226	NOMO3	0.0958343429216063	-1.44772465644674	0.632245861399383	0.527599206245259	0.918029905761734	Exon	Caudate
e757158	ENSG00000102786.14	ENSG00000102786	INTS6	-0.0227103261696915	2.48021092013714	-0.632237983239555	0.527604347926341	0.918029905761734	Exon	Caudate
e663363	ENSG00000187240.13	ENSG00000187240	DYNC2H1	-0.027831507478204	-0.892667314518297	-0.632224889711687	0.527612893474159	0.918029905761734	Exon	Caudate
e16172	ENSG00000125944.18	ENSG00000125944	HNRNPR	-0.0181700750839557	0.304098325632896	-0.632221794912048	0.527614913318935	0.918029905761734	Exon	Caudate
e1116428	ENSG00000160305.17	ENSG00000160305	DIP2A	0.0280560986457791	-1.36632857599698	0.632220745447134	0.527615598261177	0.918029905761734	Exon	Caudate
e467819	ENSG00000128513.14	ENSG00000128513	POT1	-0.0286533713921435	-1.31587576646869	-0.632219031119134	0.527616717132972	0.918029905761734	Exon	Caudate
e815939	ENSG00000137843.11	ENSG00000137843	PAK6	0.0375773798101429	0.0558907573922822	0.632218853315422	0.527616833178255	0.918029905761734	Exon	Caudate
e781418	ENSG00000100505.13	ENSG00000100505	TRIM9	-0.0180813811783073	2.20433825817016	-0.63221863130131	0.527616978077894	0.918029905761734	Exon	Caudate
e376368	ENSG00000124795.14	ENSG00000124795	DEK	-0.039152889000682	-2.32641331865162	-0.632216607584789	0.527618298876824	0.918029905761734	Exon	Caudate
e259184	ENSG00000169255.13	ENSG00000169255	B3GALNT1	0.0218218786678532	3.80875435875473	0.632214293143718	0.52761980942213	0.918029905761734	Exon	Caudate
e429465	ENSG00000006468.13	ENSG00000006468	ETV1	0.0332252315857103	-1.32268664570314	0.632202502338606	0.527627504854547	0.918032394338666	Exon	Caudate
e429544	ENSG00000006468.13	ENSG00000006468	ETV1	0.0332252315857103	-1.32268664570314	0.632202502338606	0.527627504854547	0.918032394338666	Exon	Caudate
e950310	ENSG00000141349.8	ENSG00000141349	G6PC3	-0.0249368665152605	-0.884226392632238	-0.632196480941225	0.527631434825186	0.918032394338666	Exon	Caudate
e607822	ENSG00000148803.11	ENSG00000148803	FUOM	-0.0464886909323393	-2.60725959432415	-0.632195441960395	0.527632112935768	0.918032394338666	Exon	Caudate
e286465	ENSG00000014824.13	ENSG00000014824	SLC30A9	0.0160706249184971	1.49372387636988	0.632192668718292	0.52763392294711	0.918032394338666	Exon	Caudate
e792218	ENSG00000119725.17	ENSG00000119725	ZNF410	0.0174091513742151	0.733310927065181	0.632188458010277	0.527636671155104	0.918032762422683	Exon	Caudate
e573224	ENSG00000240294.2	ENSG00000240294	RN7SKP241	-0.0374208100952482	-2.43583446884039	-0.632167747389104	0.527650188488418	0.91804660356788	Exon	Caudate
e259797	ENSG00000174776.10	ENSG00000174776	WDR49	-0.0589145853564896	-0.0513878984981611	-0.632167560699664	0.527650310337013	0.91804660356788	Exon	Caudate
e861207	ENSG00000167978.16	ENSG00000167978	SRRM2	-0.0485457844352926	-3.06919692652218	-0.632164609715536	0.527652236389314	0.91804660356788	Exon	Caudate
e757491	ENSG00000123191.14	ENSG00000123191	ATP7B	-0.0315461908904535	-0.89249659352738	-0.632160483648985	0.527654929402031	0.918046875544331	Exon	Caudate
e139406	ENSG00000115561.15	ENSG00000115561	CHMP3	-0.0476994817681809	-3.45394803171119	-0.632147451029149	0.527663435615188	0.91805667273681	Exon	Caudate
e464877	ENSG00000198839.9	ENSG00000198839	ZNF277	0.0221579327066537	-0.330038207624693	0.6321431085292	0.527666269921248	0.91805667273681	Exon	Caudate
e425522	ENSG00000230487.7	ENSG00000230487	PSMG3-AS1	0.0484152304184543	-3.10735613232111	0.632140196499869	0.527668170577881	0.91805667273681	Exon	Caudate
e586674	ENSG00000156042.17	ENSG00000156042	CFAP70	-0.0428533297495961	-1.48050695005649	-0.632131717532681	0.527673704747188	0.918057938064192	Exon	Caudate
e994095	ENSG00000101695.8	ENSG00000101695	RNF125	0.0493445091587871	-1.95529697227375	0.632131309156855	0.527673971292307	0.918057938064192	Exon	Caudate
e913348	ENSG00000007168.12	ENSG00000007168	PAFAH1B1	0.0242685430216497	-0.998767487086719	0.632121973318186	0.527680064772254	0.918061210704924	Exon	Caudate
e417833	ENSG00000131023.12	ENSG00000131023	LATS1	0.0180632214907376	-0.503708458490626	0.632120654171248	0.527680925779263	0.918061210704924	Exon	Caudate
e759149	ENSG00000136111.12	ENSG00000136111	TBC1D4	0.0580664762101229	-3.37622911023029	0.63211338846899	0.527685668114925	0.918065048003135	Exon	Caudate
e867783	ENSG00000122299.11	ENSG00000122299	ZC3H7A	0.017481980972923	0.0226649015312862	0.632092070700005	0.527699582383251	0.918072406599748	Exon	Caudate
e689755	ENSG00000111348.8	ENSG00000111348	ARHGDIB	-0.0370157730889299	-0.443112769727616	-0.632085737672353	0.527703716034264	0.918072406599748	Exon	Caudate
e259109	ENSG00000213186.7	ENSG00000213186	TRIM59	0.0579562778563591	-2.59292031939149	0.63208529566905	0.527704004536291	0.918072406599748	Exon	Caudate
e787745	ENSG00000257365.7	ENSG00000257365	FNTB	0.0331505649752932	-0.592725156915977	0.632084905212284	0.527704259393207	0.918072406599748	Exon	Caudate
e650781	ENSG00000149716.12	ENSG00000149716	ORAOV1	-0.0244165902547244	-1.05731386404529	-0.632084378193609	0.527704603386203	0.918072406599748	Exon	Caudate
e330742	ENSG00000095015.5	ENSG00000095015	MAP3K1	0.0193832367258095	-0.337209866334057	0.632083589358405	0.527705118270991	0.918072406599748	Exon	Caudate
e371772	ENSG00000131446.16	ENSG00000131446	MGAT1	0.0532204280213785	-3.51270659559576	0.632077527801655	0.527709074750254	0.918074876531746	Exon	Caudate
e1004410	ENSG00000133313.14	ENSG00000133313	CNDP2	-0.0213879528749709	0.0333942861575647	-0.63207017289586	0.527713875440412	0.918078815137667	Exon	Caudate
e71962	ENSG00000143630.9	ENSG00000143630	HCN3	0.0623567872530494	-3.69339133310811	0.632062586696761	0.527718827123629	0.918080475406359	Exon	Caudate
e712734	ENSG00000257303.1	ENSG00000257303		-0.060044760219109	-3.63014014444267	-0.632060937893204	0.527719903338036	0.918080475406359	Exon	Caudate
e452743	ENSG00000001629.9	ENSG00000001629	ANKIB1	0.0179521241685086	2.76561200435024	0.632015004649449	0.527749885541186	0.918128222290047	Exon	Caudate
e841304	ENSG00000169410.9	ENSG00000169410	PTPN9	-0.0202285195819597	0.169315792619221	-0.632002782434746	0.52775786354664	0.918137688123165	Exon	Caudate
e485786	ENSG00000078674.17	ENSG00000078674	PCM1	-0.0137490890143601	2.5430629476075	-0.631990178172495	0.527766090996864	0.918147587820997	Exon	Caudate
e71766	ENSG00000160767.20	ENSG00000160767	FAM189B	0.0331267132329329	-1.43375045543784	0.631980024625439	0.527772718786973	0.918150613078306	Exon	Caudate
e296499	ENSG00000189308.10	ENSG00000189308	LIN54	-0.0235970348450316	-1.02336209863782	-0.631979412293203	0.527773118491957	0.918150613078306	Exon	Caudate
e754678	ENSG00000179611.3	ENSG00000179611	DGKZP1	0.0280078201429861	3.15726353445689	0.631968357063442	0.527780334912217	0.918150613078306	Exon	Caudate
e873705	ENSG00000180747.15	ENSG00000180747	SMG1P3	0.0412887074211764	-0.917945646171565	0.631965441383709	0.527782238161971	0.918150613078306	Exon	Caudate
e100907	ENSG00000143799.12	ENSG00000143799	PARP1	0.0159184070591579	2.02000928905924	0.631961140935105	0.527785045344923	0.918150613078306	Exon	Caudate
e868086	ENSG00000048471.13	ENSG00000048471	SNX29	-0.0234306973137157	-0.885345712685245	-0.631957461297605	0.527787447290091	0.918150613078306	Exon	Caudate
e838158	ENSG00000067141.16	ENSG00000067141	NEO1	-0.026939444443544	-0.0698380762252924	-0.63195702548972	0.527787731771377	0.918150613078306	Exon	Caudate
e451168	ENSG00000105784.15	ENSG00000105784	RUNDC3B	-0.0240119590114258	0.895950570027334	-0.631949577247063	0.52779259375531	0.918150613078306	Exon	Caudate
e784230	ENSG00000257621.7	ENSG00000257621	PSMA3-AS1	-0.0189439885987073	0.0279619508728559	-0.631945917499824	0.527794982734246	0.918150613078306	Exon	Caudate
e859617	ENSG00000008710.18	ENSG00000008710	PKD1	0.0285375377222241	-1.11542804529703	0.631942358744435	0.527797305793881	0.918150613078306	Exon	Caudate
e361986	ENSG00000155508.13	ENSG00000155508	CNOT8	-0.0172566742426177	0.606316301257407	-0.631941608977089	0.527797795222471	0.918150613078306	Exon	Caudate
e829479	ENSG00000157483.8	ENSG00000157483	MYO1E	0.0394409009572286	1.84374156891923	0.631938655060722	0.527799723464377	0.918150613078306	Exon	Caudate
e330724	ENSG00000095015.5	ENSG00000095015	MAP3K1	-0.0201813332812819	0.0299115236054678	-0.631933534617441	0.527803065968809	0.918150613078306	Exon	Caudate
e765830	ENSG00000130177.14	ENSG00000130177	CDC16	0.0168242076537292	0.289713835487633	0.631931295622924	0.527804527534949	0.918150613078306	Exon	Caudate
e66902	ENSG00000143390.17	ENSG00000143390	RFX5	-0.0277799088764488	-1.52278738982695	-0.631929216633571	0.527805884655108	0.918150613078306	Exon	Caudate
e1069276	ENSG00000269834.5	ENSG00000269834	ZNF528-AS1	-0.041290640362272	-2.87752568870989	-0.631923400373223	0.527809681396002	0.918152804499884	Exon	Caudate
e417657	ENSG00000055208.18	ENSG00000055208	TAB2	-0.0156698204742338	2.73959308293168	-0.631918606803472	0.527812810555	0.918153274779247	Exon	Caudate
e794929	ENSG00000009830.11	ENSG00000009830	POMT2	0.0388243411564002	-2.16044328759393	0.631912898403992	0.527816536911326	0.918153274779247	Exon	Caudate
e409398	ENSG00000196911.10	ENSG00000196911	KPNA5	-0.0193170985743019	1.18066809964984	-0.631911327001505	0.527817562701323	0.918153274779247	Exon	Caudate
e969933	ENSG00000154263.17	ENSG00000154263	ABCA10	-0.0650494600224916	-3.21966195958178	-0.63190505413658	0.5278216575517	0.918155281470415	Exon	Caudate
e191920	ENSG00000135931.17	ENSG00000135931	ARMC9	0.028458718472766	-0.269389003140507	0.631901787054404	0.52782379026988	0.918155281470415	Exon	Caudate
e765488	ENSG00000150401.14	ENSG00000150401	DCUN1D2	0.0331465375242034	-1.84627573235732	0.631890812826813	0.527830954166871	0.918163329983225	Exon	Caudate
e90863	ENSG00000134375.10	ENSG00000134375	TIMM17A	0.0259130933375766	-0.533792137155019	0.631883027556736	0.527836036365458	0.918167757316232	Exon	Caudate
e364532	ENSG00000113643.8	ENSG00000113643	RARS	-0.0226554280198754	-0.324628935965724	-0.631870452115339	0.527844245624949	0.918175550411226	Exon	Caudate
e596380	ENSG00000224934.2	ENSG00000224934		-0.0272776630203061	0.0457851218247239	-0.631863301656763	0.527848913479894	0.918175550411226	Exon	Caudate
e1070726	ENSG00000170909.13	ENSG00000170909	OSCAR	0.066845923518095	-3.18970072738635	0.631860619131534	0.527850664651163	0.918175550411226	Exon	Caudate
e1070743	ENSG00000170909.13	ENSG00000170909	OSCAR	0.066845923518095	-3.18970072738635	0.631860619131534	0.527850664651163	0.918175550411226	Exon	Caudate
e514098	ENSG00000156787.16	ENSG00000156787	TBC1D31	0.0251816104446128	-0.5419282560427	0.631842925102349	0.527862215511889	0.918180940758846	Exon	Caudate
e112481	ENSG00000151779.12	ENSG00000151779	NBAS	-0.0175518180374748	0.770895293265666	-0.631842919028837	0.527862219476768	0.918180940758846	Exon	Caudate
e950527	ENSG00000168591.15	ENSG00000168591	TMUB2	0.0140879656634245	1.12380089173954	0.631840398537537	0.527863864892292	0.918180940758846	Exon	Caudate
e447214	ENSG00000205583.13	ENSG00000205583	STAG3L1	0.0782364739749125	-2.98001998886922	0.631838292344803	0.527865239849347	0.918180940758846	Exon	Caudate
e146386	ENSG00000115652.14	ENSG00000115652	UXS1	0.0173314226820851	0.0523271869233438	0.631834251645751	0.527867877688887	0.918180940758846	Exon	Caudate
e408630	ENSG00000112769.18	ENSG00000112769	LAMA4	0.0394975844966919	-1.92026449755866	0.631828938068248	0.527871346496174	0.918180940758846	Exon	Caudate
e235097	ENSG00000244026.6	ENSG00000244026	FAM86DP	-0.0424756589907678	-2.19555630964076	-0.631815146297196	0.527880350088408	0.918180940758846	Exon	Caudate
e27138	ENSG00000183386.9	ENSG00000183386	FHL3	0.0525390912219728	-3.11819797351153	0.631812199165367	0.52788227405551	0.918180940758846	Exon	Caudate
e114214	ENSG00000198399.14	ENSG00000198399	ITSN2	0.0423342830732238	-2.77798634377037	0.631812129576021	0.527882319485354	0.918180940758846	Exon	Caudate
e207013	ENSG00000131374.14	ENSG00000131374	TBC1D5	0.0191619955972559	-0.0735451166043754	0.6318114878557	0.527882738418172	0.918180940758846	Exon	Caudate
e94009	ENSG00000174502.18	ENSG00000174502	SLC26A9	0.0774482105762252	-3.783096647668	0.631809481528711	0.527884048205156	0.918180940758846	Exon	Caudate
e679791	ENSG00000151065.13	ENSG00000151065	DCP1B	0.0391098428487706	-2.78041912949571	0.631809236340519	0.527884208271054	0.918180940758846	Exon	Caudate
e800852	ENSG00000100697.14	ENSG00000100697	DICER1	0.0198707010648294	2.21775977874499	0.631786847143683	0.52789882468685	0.918198124358145	Exon	Caudate
e880443	ENSG00000149929.15	ENSG00000149929	HIRIP3	0.0275085459662994	0.873026518778962	0.6317860484853	0.527899346081554	0.918198124358145	Exon	Caudate
e1070097	ENSG00000197497.10	ENSG00000197497	ZNF665	-0.0232694422203923	0.107095477403478	-0.63177765993538	0.527904822463326	0.918198124358145	Exon	Caudate
e557940	ENSG00000136878.12	ENSG00000136878	USP20	0.0229090438870463	-1.22119460616083	0.631772203919974	0.527908384384574	0.918198124358145	Exon	Caudate
e101074	ENSG00000143801.16	ENSG00000143801	PSEN2	-0.0259707838349923	-1.17412843197063	-0.631770818516769	0.52790928883726	0.918198124358145	Exon	Caudate
e731277	ENSG00000136044.11	ENSG00000136044	APPL2	0.0212323156905568	-0.156248051096522	0.631770785797315	0.527909310197982	0.918198124358145	Exon	Caudate
e742845	ENSG00000111325.16	ENSG00000111325	OGFOD2	0.0211241526556722	0.0891488135393856	0.631761502087004	0.527915371036603	0.918199840375168	Exon	Caudate
e742864	ENSG00000111325.16	ENSG00000111325	OGFOD2	0.0211241526556722	0.0891488135393856	0.631761502087004	0.527915371036603	0.918199840375168	Exon	Caudate
e855603	ENSG00000161999.11	ENSG00000161999	JMJD8	0.0480707334714052	-3.39730398404486	0.631751306001388	0.527922027557354	0.918203166739582	Exon	Caudate
e550841	ENSG00000136848.16	ENSG00000136848	DAB2IP	0.0253679924177312	0.616665473347451	0.631750800208053	0.527922357765961	0.918203166739582	Exon	Caudate
e818810	ENSG00000166887.15	ENSG00000166887	VPS39	-0.0145449848801836	1.23774542970042	-0.631745947960001	0.527925525575174	0.918204263669427	Exon	Caudate
e405818	ENSG00000085382.11	ENSG00000085382	HACE1	0.0247845635638465	2.49391477592227	0.631738992360792	0.52793006658242	0.918205385716566	Exon	Caudate
e950305	ENSG00000141349.8	ENSG00000141349	G6PC3	-0.0323571831530941	-2.0031640289221	-0.631737187404978	0.527931244962586	0.918205385716566	Exon	Caudate
e28239	ENSG00000090621.13	ENSG00000090621	PABPC4	0.0195222190592154	0.252469478585166	0.631731884316075	0.527934707135334	0.918206235456417	Exon	Caudate
e207138	ENSG00000131374.14	ENSG00000131374	TBC1D5	-0.0220790143633772	-0.247821812258259	-0.63172866669626	0.527936807795133	0.918206235456417	Exon	Caudate
e458676	ENSG00000146830.9	ENSG00000146830	GIGYF1	-0.0391458048203528	-2.8782248132729	-0.6317096052287	0.527949252379367	0.9182192845476	Exon	Caudate
e691048	ENSG00000139154.14	ENSG00000139154	AEBP2	-0.0377069985227733	-2.73275917547163	-0.631704129453285	0.527952827354753	0.9182192845476	Exon	Caudate
e298945	ENSG00000138640.14	ENSG00000138640	FAM13A	0.0530474735444297	-3.5120648020058	0.631702209625396	0.527954080757785	0.9182192845476	Exon	Caudate
e186141	ENSG00000115568.15	ENSG00000115568	ZNF142	-0.0152630475059136	2.64009517871986	-0.6317016298958	0.527954459247655	0.9182192845476	Exon	Caudate
e507354	ENSG00000164953.15	ENSG00000164953	TMEM67	-0.0396768160005439	-1.89354496937664	-0.631681834749348	0.527967383049968	0.918234372263949	Exon	Caudate
e846041	ENSG00000140600.16	ENSG00000140600	SH3GL3	0.0308336481636767	2.98949114340657	0.631679578140473	0.527968856349016	0.918234372263949	Exon	Caudate
e415035	ENSG00000029363.15	ENSG00000029363	BCLAF1	0.0171173638501521	0.881401459467131	0.631676683880879	0.527970745961745	0.918234372263949	Exon	Caudate
e719235	ENSG00000127314.17	ENSG00000127314	RAP1B	-0.0510973178915003	-3.51126160179667	-0.631671333088786	0.527974239411759	0.91823603532472	Exon	Caudate
e811877	ENSG00000166912.16	ENSG00000166912	MTMR10	0.0239247111711411	1.35537396568379	0.631649060728496	0.527988780820936	0.918256912537002	Exon	Caudate
e343074	ENSG00000145730.20	ENSG00000145730	PAM	0.0549162221422463	-2.33641913000016	0.631640114737175	0.527994621630046	0.918257533749937	Exon	Caudate
e568751	ENSG00000151657.11	ENSG00000151657	KIN	-0.0317285187140668	-1.81992586006841	-0.631639817418454	0.527994815749055	0.918257533749937	Exon	Caudate
e485705	ENSG00000078674.17	ENSG00000078674	PCM1	0.0140489265510784	1.8049057046899	0.631630100729063	0.528001159783113	0.918257533749937	Exon	Caudate
e660154	ENSG00000086991.12	ENSG00000086991	NOX4	0.0520850308476961	-3.01416395542414	0.631624280854664	0.528004959602305	0.918257533749937	Exon	Caudate
e330190	ENSG00000177058.11	ENSG00000177058	SLC38A9	0.0281485315593323	-1.8003810640992	0.631622267602205	0.528006274066117	0.918257533749937	Exon	Caudate
e1161192	ENSG00000102144.13	ENSG00000102144	PGK1	0.0188251514074803	3.52966493398457	0.631620475337061	0.528007444247482	0.918257533749937	Exon	Caudate
e1133124	ENSG00000100083.18	ENSG00000100083	GGA1	-0.0198648813588728	-0.209183317986697	-0.631613350492855	0.528012096116908	0.918257533749937	Exon	Caudate
e350616	ENSG00000113583.7	ENSG00000113583	C5orf15	0.0554387921053401	-3.67489093911258	0.631611125931203	0.528013548555816	0.918257533749937	Exon	Caudate
e511883	ENSG00000104408.9	ENSG00000104408	EIF3E	-0.0214443332944612	1.99047932759879	-0.631603740549885	0.528018370560985	0.918257533749937	Exon	Caudate
e1075774	ENSG00000105136.19	ENSG00000105136	ZNF419	0.0406184464749227	-2.638403166068	0.631599755882324	0.528020972208191	0.918257533749937	Exon	Caudate
e1075780	ENSG00000105136.19	ENSG00000105136	ZNF419	0.0406184464749227	-2.638403166068	0.631599755882324	0.528020972208191	0.918257533749937	Exon	Caudate
e233084	ENSG00000163638.13	ENSG00000163638	ADAMTS9	0.0874124941718455	-2.63774991808144	0.63159895056633	0.528021498011473	0.918257533749937	Exon	Caudate
e34340	ENSG00000197429.10	ENSG00000197429	IPP	0.0166116934605067	1.23660067329279	0.631597993974346	0.528022122585538	0.918257533749937	Exon	Caudate
e586673	ENSG00000156042.17	ENSG00000156042	CFAP70	-0.0408977073214877	-1.48685288897738	-0.631590769724632	0.528026839424868	0.918258097012671	Exon	Caudate
e424732	ENSG00000164828.17	ENSG00000164828	SUN1	-0.0300593914870382	-1.60371271038375	-0.631589725791046	0.528027521029195	0.918258097012671	Exon	Caudate
e437092	ENSG00000065883.14	ENSG00000065883	CDK13	0.0156664968928743	1.47065666688897	0.631585404420013	0.528030342540293	0.918258591304219	Exon	Caudate
e285039	ENSG00000163682.15	ENSG00000163682	RPL9	0.0425165497726947	4.20326659957039	0.631579748373551	0.528034035499795	0.918259427864317	Exon	Caudate
e411797	ENSG00000198945.7	ENSG00000198945	L3MBTL3	0.0315320757277809	-1.669131814354	0.631576895589615	0.528035898151379	0.918259427864317	Exon	Caudate
e574269	ENSG00000254635.5	ENSG00000254635	WAC-AS1	0.0170216873926796	2.62261685329211	0.631568120719494	0.528041627497237	0.918264978870237	Exon	Caudate
e790313	ENSG00000100731.15	ENSG00000100731	PCNX1	0.0152032450576008	2.11841662086771	0.631550838377281	0.528052911690673	0.918273367817434	Exon	Caudate
e637283	ENSG00000149485.17	ENSG00000149485	FADS1	-0.0300077812188626	0.874742451374767	-0.631550469078034	0.528053152819297	0.918273367817434	Exon	Caudate
e1151183	ENSG00000065923.9	ENSG00000065923	SLC9A7	0.0473914493112977	0.447077272091121	0.631545076055484	0.528056674122112	0.918273367817434	Exon	Caudate
e1132063	ENSG00000100348.9	ENSG00000100348	TXN2	-0.0104845423719536	2.76258281743474	-0.631542515265467	0.528058346160324	0.918273367817434	Exon	Caudate
e176007	ENSG00000138411.10	ENSG00000138411	HECW2	0.0215847579747478	0.0391424439890039	0.63153553328236	0.528062904979166	0.918273367817434	Exon	Caudate
e809556	ENSG00000224078.12	ENSG00000224078	SNHG14	-0.0196356085989052	1.2925626095292	-0.631531775060645	0.528065358882291	0.918273367817434	Exon	Caudate
e942167	ENSG00000277258.4	ENSG00000277258	PCGF2	0.0320880155052585	-1.44249285628695	0.631527150053039	0.528068378754871	0.918273367817434	Exon	Caudate
e283982	ENSG00000169851.15	ENSG00000169851	PCDH7	0.0273008511919654	0.726860328768739	0.631522718551379	0.528071272287125	0.918273367817434	Exon	Caudate
e889842	ENSG00000172775.16	ENSG00000172775	FAM192A	0.0127352493525615	2.37751827043164	0.631518693609857	0.528073900364502	0.918273367817434	Exon	Caudate
e403339	ENSG00000135316.17	ENSG00000135316	SYNCRIP	-0.0195528730256438	0.663823063565888	-0.631516503031846	0.528075330700768	0.918273367817434	Exon	Caudate
e652471	ENSG00000149357.9	ENSG00000149357	LAMTOR1	-0.0180568118397138	1.04833343349086	-0.631511979843331	0.528078284119582	0.918273367817434	Exon	Caudate
e781975	ENSG00000100519.11	ENSG00000100519	PSMC6	0.0144079533363713	1.47922380180948	0.631509735618383	0.528079749490823	0.918273367817434	Exon	Caudate
e404205	ENSG00000135299.16	ENSG00000135299	ANKRD6	0.0316734004121636	-1.82053197545497	0.631503776667664	0.5280836404099	0.918273367817434	Exon	Caudate
e577072	ENSG00000276805.2	ENSG00000276805		-0.0384684123335284	-2.05073332566761	-0.631503185699256	0.528084026285724	0.918273367817434	Exon	Caudate
e678645	ENSG00000060237.16	ENSG00000060237	WNK1	0.0198179089087941	2.7626033826119	0.631492826120709	0.528090790648576	0.918273367817434	Exon	Caudate
e512445	ENSG00000147642.16	ENSG00000147642	SYBU	-0.0293426238406637	-0.095827209951671	-0.631488197107736	0.528093813210901	0.918273367817434	Exon	Caudate
e362643	ENSG00000055163.19	ENSG00000055163	CYFIP2	0.0248574848930028	2.98638473232968	0.63148797122994	0.528093960700392	0.918273367817434	Exon	Caudate
e940402	ENSG00000278259.4	ENSG00000278259	MYO19	0.038695520162667	-2.25835087404976	0.631487350387562	0.528094366086631	0.918273367817434	Exon	Caudate
e259829	ENSG00000174776.10	ENSG00000174776	WDR49	-0.0615868205617336	-0.641985157674193	-0.631485757884846	0.5280954059305	0.918273367817434	Exon	Caudate
e322861	ENSG00000038382.17	ENSG00000038382	TRIO	0.018771045538594	0.526631266212801	0.631483013560175	0.528097197872874	0.918273367817434	Exon	Caudate
e485200	ENSG00000155975.9	ENSG00000155975	VPS37A	0.0190833139097157	0.27342749097869	0.631458100712128	0.528113465182272	0.918290817186386	Exon	Caudate
e19643	ENSG00000142784.15	ENSG00000142784	WDTC1	0.0272418493022607	-1.29160312207212	0.631456651845552	0.528114411254648	0.918290817186386	Exon	Caudate
e1023742	ENSG00000183401.11	ENSG00000183401	CCDC159	0.0323436335907006	-1.09514483182554	0.631455381665726	0.528115240649914	0.918290817186386	Exon	Caudate
e636747	ENSG00000149532.15	ENSG00000149532	CPSF7	-0.0169395851263099	0.296219206847048	-0.631452101623119	0.528117382437769	0.918290817186386	Exon	Caudate
e840781	ENSG00000140398.13	ENSG00000140398	NEIL1	0.0498241155762666	-3.3155051898874	0.63144749950545	0.528120387515897	0.918291630439161	Exon	Caudate
e13713	ENSG00000040487.12	ENSG00000040487	PQLC2	-0.0167190443697411	0.152279451200828	-0.631441781385838	0.528124121330087	0.918293710798643	Exon	Caudate
e238105	ENSG00000182504.10	ENSG00000182504	CEP97	-0.0306125089886747	-1.25441220601194	-0.631421216845317	0.528137549662574	0.918307515097039	Exon	Caudate
e991514	ENSG00000101752.11	ENSG00000101752	MIB1	0.0180672505127375	2.81363637963219	0.631417305340861	0.528140103835317	0.918307515097039	Exon	Caudate
e463346	ENSG00000172209.5	ENSG00000172209	GPR22	0.0510335831166872	-1.35283324634332	0.631416384387354	0.528140705209536	0.918307515097039	Exon	Caudate
e590807	ENSG00000122367.19	ENSG00000122367	LDB3	0.0484299876300314	-1.05998659844638	0.631413013718415	0.528142906228521	0.918307515097039	Exon	Caudate
e647109	ENSG00000173992.8	ENSG00000173992	CCS	0.0145086023034716	0.70588044758947	0.631404711818492	0.528148327320629	0.918307515097039	Exon	Caudate
e103869	ENSG00000116991.10	ENSG00000116991	SIPA1L2	-0.0211836463811991	2.2346216967073	-0.631401145005798	0.528150656437204	0.918307515097039	Exon	Caudate
e965028	ENSG00000011028.13	ENSG00000011028	MRC2	-0.030696323021627	-0.982103078067731	-0.631401068036367	0.528150706698038	0.918307515097039	Exon	Caudate
e328425	ENSG00000172244.8	ENSG00000172244	C5orf34	-0.0552913246975992	-3.7447526704589	-0.631398536650926	0.528152359687401	0.918307515097039	Exon	Caudate
e178227	ENSG00000155744.9	ENSG00000155744	FAM126B	0.0433653933347063	-2.74451749270014	0.631381333819258	0.52816359317035	0.918312328849177	Exon	Caudate
e85475	ENSG00000116260.16	ENSG00000116260	QSOX1	-0.02218231114152	-0.257195892240052	-0.631373480197465	0.528168721641474	0.918312328849177	Exon	Caudate
e459861	ENSG00000214253.8	ENSG00000214253	FIS1	0.0177150111021857	2.78526366833584	0.631361874635961	0.528176300202653	0.918312328849177	Exon	Caudate
e386384	ENSG00000204256.12	ENSG00000204256	BRD2	0.0188982477449579	1.39481183206786	0.631358718553484	0.52817836116935	0.918312328849177	Exon	Caudate
e34711	ENSG00000085999.11	ENSG00000085999	RAD54L	-0.0465912931110501	-3.03201451179538	-0.631356946998643	0.528179518021634	0.918312328849177	Exon	Caudate
e112171	ENSG00000196208.13	ENSG00000196208	GREB1	0.0414329078572609	-2.28813983865879	0.631346824375308	0.528186128273647	0.918312328849177	Exon	Caudate
e1134683	ENSG00000228274.3	ENSG00000228274		-0.0340769847137921	-2.04589429709797	-0.631344205458603	0.528187838479449	0.918312328849177	Exon	Caudate
e367684	ENSG00000087206.16	ENSG00000087206	UIMC1	-0.0306976947256067	-1.94330610790085	-0.631342309377544	0.528189076660659	0.918312328849177	Exon	Caudate
e907807	ENSG00000158545.15	ENSG00000158545	ZC3H18	0.023754344345593	-0.380667621595195	0.631336910016278	0.5281926025664	0.918312328849177	Exon	Caudate
e934565	ENSG00000076604.14	ENSG00000076604	TRAF4	0.0378774227673885	-1.54413189718863	0.631335148059343	0.528193753166968	0.918312328849177	Exon	Caudate
e187144	ENSG00000115649.15	ENSG00000115649	CNPPD1	0.0187061214554363	0.807937603301918	0.631334489156924	0.528194183446541	0.918312328849177	Exon	Caudate
e834408	ENSG00000103591.12	ENSG00000103591	AAGAB	-0.0270077577911045	-1.26699909762473	-0.631331622229371	0.528196055623214	0.918312328849177	Exon	Caudate
e411240	ENSG00000152894.14	ENSG00000152894	PTPRK	0.0332861397610555	-0.163369525317183	0.631330657410765	0.528196685675087	0.918312328849177	Exon	Caudate
e1076869	ENSG00000171574.17	ENSG00000171574	ZNF584	0.0161629152442104	1.74741014917183	0.631329342741143	0.528197544189475	0.918312328849177	Exon	Caudate
e510546	ENSG00000104517.12	ENSG00000104517	UBR5	0.0144169531298296	1.30544427562232	0.631323596225464	0.528201296826124	0.918312328849177	Exon	Caudate
e429468	ENSG00000006468.13	ENSG00000006468	ETV1	0.0289547280617294	0.0921431491687571	0.631315914401081	0.528206313295183	0.918312328849177	Exon	Caudate
e583509	ENSG00000096746.17	ENSG00000096746	HNRNPH3	0.0427582639232319	0.991582380142872	0.631314442094325	0.528207274759842	0.918312328849177	Exon	Caudate
e245514	ENSG00000243508.1	ENSG00000243508		0.0348219488392761	-1.84965236597074	0.631310966581169	0.528209544387611	0.918312328849177	Exon	Caudate
e301361	ENSG00000109323.8	ENSG00000109323	MANBA	0.0260529733348958	-0.698392884154075	0.631309642449595	0.528210409091675	0.918312328849177	Exon	Caudate
e868387	ENSG00000140694.16	ENSG00000140694	PARN	-0.0178359045232836	0.344709708366178	-0.631304978483921	0.528213454829566	0.918312328849177	Exon	Caudate
e1051516	ENSG00000123815.11	ENSG00000123815	ADCK4	0.0216395338878169	-0.54645232394966	0.631295995439583	0.528219321106995	0.918312328849177	Exon	Caudate
e675727	ENSG00000182934.11	ENSG00000182934	SRPRA	-0.0222188036075125	-0.657435192902667	-0.631292866966277	0.528221364129596	0.918312328849177	Exon	Caudate
e428110	ENSG00000228010.5	ENSG00000228010		-0.0401061451211391	-2.68762795668232	-0.631291617141654	0.528222180317953	0.918312328849177	Exon	Caudate
e1045174	ENSG00000198453.12	ENSG00000198453	ZNF568	-0.019209235540685	0.911484600261648	-0.631290209981061	0.528223099254126	0.918312328849177	Exon	Caudate
e1076971	ENSG00000083807.9	ENSG00000083807	SLC27A5	-0.0263003424013808	-0.486263521874569	-0.631289345038111	0.528223664099347	0.918312328849177	Exon	Caudate
e1076977	ENSG00000083807.9	ENSG00000083807	SLC27A5	-0.0263003424013808	-0.486263521874569	-0.631289345038111	0.528223664099347	0.918312328849177	Exon	Caudate
e652793	ENSG00000165458.13	ENSG00000165458	INPPL1	-0.0476145664622004	-2.84551682279808	-0.631287915581162	0.528224597597345	0.918312328849177	Exon	Caudate
e566820	ENSG00000047056.14	ENSG00000047056	WDR37	0.0350776468758894	-1.6330123446182	0.631285498301909	0.528226176188492	0.918312328849177	Exon	Caudate
e534494	ENSG00000122741.15	ENSG00000122741	DCAF10	0.0218561189690706	-0.306172525938609	0.631276445035509	0.528232088396608	0.918318195822511	Exon	Caudate
e916533	ENSG00000108509.20	ENSG00000108509	CAMTA2	0.0260946443691363	0.587427900949477	0.631270707811247	0.528235835091	0.918320298066437	Exon	Caudate
e224421	ENSG00000214706.10	ENSG00000214706	IFRD2	0.0289246617460402	-1.40190640995953	0.631244609959871	0.528252878464758	0.918328393526028	Exon	Caudate
e350214	ENSG00000164402.13	ENSG00000164402	SEPT8	0.0269762720774622	1.58100861222141	0.631243966745967	0.528253298523386	0.918328393526028	Exon	Caudate
e1087958	ENSG00000126005.16	ENSG00000126005	MMP24-AS1	0.0524627277461211	-3.29823027757621	0.631223115491446	0.52826691578014	0.918328393526028	Exon	Caudate
e962338	ENSG00000108387.14	ENSG00000108387	SEPT4	0.0364360094502436	0.203655673265652	0.631216979836589	0.528270922805242	0.918328393526028	Exon	Caudate
e259536	ENSG00000121871.3	ENSG00000121871	SLITRK3	0.0344729567805302	3.50725559193505	0.631216978812533	0.528270923474025	0.918328393526028	Exon	Caudate
e1050414	ENSG00000160392.13	ENSG00000160392	C19orf47	0.0291613846558191	-1.80041864167771	0.631214376821568	0.528272622766466	0.918328393526028	Exon	Caudate
e47604	ENSG00000142867.12	ENSG00000142867	BCL10	0.0343663260890583	-2.08091598519085	0.631210261514925	0.528275310371616	0.918328393526028	Exon	Caudate
e2549	ENSG00000228594.3	ENSG00000228594	FNDC10	-0.0287420522961393	0.836449313020229	-0.631205325038228	0.528278534271876	0.918328393526028	Exon	Caudate
e402712	ENSG00000065615.13	ENSG00000065615	CYB5R4	0.023055951995598	-0.46599506068968	0.631200462233838	0.52828171006827	0.918328393526028	Exon	Caudate
e237909	ENSG00000138468.15	ENSG00000138468	SENP7	-0.0289881865204146	-1.22078786261079	-0.631194974049466	0.528285294299048	0.918328393526028	Exon	Caudate
e891594	ENSG00000070761.7	ENSG00000070761	CFAP20	0.0216998132606826	1.29550756250221	0.63119194540735	0.528287272254011	0.918328393526028	Exon	Caudate
e666229	ENSG00000150776.17	ENSG00000150776	C11orf57	-0.0399018079159063	-2.77257964658026	-0.631185690992194	0.528291356918795	0.918328393526028	Exon	Caudate
e214389	ENSG00000168036.16	ENSG00000168036	CTNNB1	-0.0112218676526479	3.03851684830577	-0.63118402093947	0.528292447607927	0.918328393526028	Exon	Caudate
e1117456	ENSG00000099968.17	ENSG00000099968	BCL2L13	-0.01579146028747	4.92034117212127	-0.631183299830016	0.528292918555237	0.918328393526028	Exon	Caudate
e136749	ENSG00000159399.9	ENSG00000159399	HK2	0.0600361910417459	-2.4454355788612	0.631182915173738	0.528293169769393	0.918328393526028	Exon	Caudate
e111920	ENSG00000134318.13	ENSG00000134318	ROCK2	0.0300791839774097	-0.858013300990056	0.631182464938862	0.528293463812181	0.918328393526028	Exon	Caudate
e278908	ENSG00000152969.17	ENSG00000152969	JAKMIP1	0.0357274196800484	1.97235448005187	0.63117367276191	0.528299205890172	0.918328393526028	Exon	Caudate
e306254	ENSG00000138738.10	ENSG00000138738	PRDM5	-0.0334797525309558	-1.38023532605824	-0.631168531609626	0.528302563537265	0.918328393526028	Exon	Caudate
e907859	ENSG00000051523.10	ENSG00000051523	CYBA	-0.0396811327860712	0.0074566606102531	-0.631166849757349	0.528303661944446	0.918328393526028	Exon	Caudate
e206524	ENSG00000169814.12	ENSG00000169814	BTD	0.0461514420070629	-3.04813664366432	0.631162820423471	0.528306293481898	0.918328393526028	Exon	Caudate
e306037	ENSG00000245958.6	ENSG00000245958		-0.0303215432642375	-0.865465262910106	-0.631161275978641	0.528307302152735	0.918328393526028	Exon	Caudate
e637828	ENSG00000254772.9	ENSG00000254772	EEF1G	-0.0152020244104333	2.76159432058142	-0.631156700838909	0.528310290164256	0.918328393526028	Exon	Caudate
e427284	ENSG00000011275.18	ENSG00000011275	RNF216	-0.0212246209055155	-0.642154101983074	-0.631153576219698	0.528312330849671	0.918328393526028	Exon	Caudate
e1156742	ENSG00000067445.20	ENSG00000067445	TRO	0.0267471275495688	-1.07407472501907	0.631149940968857	0.528314705033123	0.918328393526028	Exon	Caudate
e967817	ENSG00000214174.8	ENSG00000214174	AMZ2P1	-0.017491772327506	0.457613735900767	-0.631138616824052	0.528322100870573	0.918328393526028	Exon	Caudate
e963754	ENSG00000167434.9	ENSG00000167434	CA4	-0.0611569435672517	-1.66111370485213	-0.631137112229222	0.528323083530554	0.918328393526028	Exon	Caudate
e945825	ENSG00000173812.10	ENSG00000173812	EIF1	-0.0155284697743	5.87843909694646	-0.63112750762329	0.528329356378784	0.918328393526028	Exon	Caudate
e16194	ENSG00000125944.18	ENSG00000125944	HNRNPR	-0.0181790866067537	0.302045881261051	-0.63112525670191	0.528330826479816	0.918328393526028	Exon	Caudate
e840087	ENSG00000140474.12	ENSG00000140474	ULK3	-0.0297545768448445	-1.17176647773413	-0.63112433152442	0.52833143072382	0.918328393526028	Exon	Caudate
e1141387	ENSG00000196576.14	ENSG00000196576	PLXNB2	-0.0293603467026295	-0.688996292968207	-0.63112139534973	0.528333348375447	0.918328393526028	Exon	Caudate
e513934	ENSG00000172164.13	ENSG00000172164	SNTB1	0.0359623697915503	-1.4094420169662	0.631120540699447	0.528333906558675	0.918328393526028	Exon	Caudate
e1044671	ENSG00000232677.6	ENSG00000232677	LINC00665	-0.0263681264012235	-0.133126747113853	-0.631119982119544	0.528334271374646	0.918328393526028	Exon	Caudate
e66045	ENSG00000143409.15	ENSG00000143409	FAM63A	-0.0543831571004021	-3.16941966020914	-0.631119053884873	0.528334877617353	0.918328393526028	Exon	Caudate
e938911	ENSG00000267618.5	ENSG00000267618		0.0401598840957823	-1.28008817353309	0.631118421879747	0.528335290388712	0.918328393526028	Exon	Caudate
e1004493	ENSG00000133313.14	ENSG00000133313	CNDP2	-0.0163633433895149	2.32412317899659	-0.631114892371506	0.528337595562786	0.918328393526028	Exon	Caudate
e990637	ENSG00000168675.18	ENSG00000168675	LDLRAD4	0.041996557678234	-1.92441828906248	0.631109657782937	0.528341014359528	0.918328393526028	Exon	Caudate
e623057	ENSG00000110786.17	ENSG00000110786	PTPN5	0.0408025315117344	0.712692164710288	0.631109061210503	0.528341403991611	0.918328393526028	Exon	Caudate
e6111	ENSG00000116251.9	ENSG00000116251	RPL22	0.0159069245042681	3.9087557758052	0.63110873354346	0.528341617996857	0.918328393526028	Exon	Caudate
e318035	ENSG00000109762.15	ENSG00000109762	SNX25	0.0270211387025459	-0.530881870475813	0.631107605829875	0.528342354527243	0.918328393526028	Exon	Caudate
e536473	ENSG00000276386.1	ENSG00000276386	CNTNAP3P2	-0.0557910713637931	-2.54788961315813	-0.631103051433329	0.528345329092337	0.918328393526028	Exon	Caudate
e596477	ENSG00000014919.12	ENSG00000014919	COX15	-0.0205749212194043	-0.495686742007387	-0.631101528879132	0.528346323504049	0.918328393526028	Exon	Caudate
e881969	ENSG00000229809.8	ENSG00000229809	ZNF688	-0.0236807077409894	-0.0942630362896252	-0.631096295441197	0.528349741578164	0.918328393526028	Exon	Caudate
e735500	ENSG00000111271.14	ENSG00000111271	ACAD10	0.0195067152011408	-0.812625909938013	0.631094116476769	0.528351164711379	0.918328393526028	Exon	Caudate
e1100104	ENSG00000130702.14	ENSG00000130702	LAMA5	-0.0548014180898307	-3.12360512291297	-0.631085544702395	0.528356763159025	0.918328393526028	Exon	Caudate
e1024388	ENSG00000130159.13	ENSG00000130159	ECSIT	0.0203797904997415	0.629528117136801	0.631083341930745	0.528358201851088	0.918328393526028	Exon	Caudate
e84349	ENSG00000120341.18	ENSG00000120341	SEC16B	0.0531438413314433	-3.3486800664852	0.63108187932711	0.528359157119727	0.918328393526028	Exon	Caudate
e28088	ENSG00000127603.23	ENSG00000127603	MACF1	-0.0153345367368268	1.22335865349147	-0.631079103269523	0.528360970245474	0.918328393526028	Exon	Caudate
e279145	ENSG00000013288.8	ENSG00000013288	MAN2B2	0.0274366851814997	0.123702456649442	0.631074169958796	0.528364192345233	0.918328393526028	Exon	Caudate
e203710	ENSG00000240288.7	ENSG00000240288	GHRLOS	0.055770174185314	-3.38878262557262	0.631066699167404	0.528369071772224	0.918328393526028	Exon	Caudate
e482730	ENSG00000091879.13	ENSG00000091879	ANGPT2	-0.0617201679337454	-0.876266642519125	-0.631065357861087	0.528369947827267	0.918328393526028	Exon	Caudate
e38779	ENSG00000081870.11	ENSG00000081870	HSPB11	-0.021033938126934	0.336722406230555	-0.631061269171721	0.528372618300848	0.918328393526028	Exon	Caudate
e29489	ENSG00000171793.13	ENSG00000171793	CTPS1	0.0255305942398512	-0.699203340449927	0.631049394187399	0.528380374329504	0.918328393526028	Exon	Caudate
e1033342	ENSG00000130304.16	ENSG00000130304	SLC27A1	-0.0307941887753177	-0.591743133397182	-0.631044365814795	0.528383658578921	0.918328393526028	Exon	Caudate
e846525	ENSG00000177082.12	ENSG00000177082	WDR73	0.0161748509534913	0.501240709066454	0.631041165620786	0.528385748770613	0.918328393526028	Exon	Caudate
e616323	ENSG00000241678.1	ENSG00000241678		0.065564672017169	-3.43552939097776	0.631040334071774	0.528386291893638	0.918328393526028	Exon	Caudate
e252600	ENSG00000184432.9	ENSG00000184432	COPB2	0.0116538889444371	1.83731568332686	0.631031440114724	0.52839210096518	0.918328393526028	Exon	Caudate
e731136	ENSG00000136051.13	ENSG00000136051	KIAA1033	-0.0472190190733778	-3.16102573453603	-0.63103110993858	0.528392316619745	0.918328393526028	Exon	Caudate
e448348	ENSG00000186704.9	ENSG00000186704	DTX2P1	0.0663000899839986	-3.47153405137923	0.631030785536122	0.52839252850327	0.918328393526028	Exon	Caudate
e64239	ENSG00000269713.7	ENSG00000269713	NBPF9	-0.0606412100069227	-3.46594035220346	-0.631022673192454	0.52839782709615	0.918328393526028	Exon	Caudate
e682204	ENSG00000047617.14	ENSG00000047617	ANO2	-0.0461850217439107	-2.97541783407802	-0.631022170094086	0.528398155696712	0.918328393526028	Exon	Caudate
e443837	ENSG00000067601.7	ENSG00000067601	PMS2P4	0.0367450506900967	-2.28241796891262	0.631021071133122	0.528398873487498	0.918328393526028	Exon	Caudate
e351679	ENSG00000145832.12	ENSG00000145832	SLC25A48	-0.04590821721647	-1.02435877018377	-0.631020019344397	0.528399560468013	0.918328393526028	Exon	Caudate
e327885	ENSG00000083720.12	ENSG00000083720	OXCT1	-0.0186855307234428	1.20795920570786	-0.631018806857991	0.528400352409505	0.918328393526028	Exon	Caudate
e1148367	ENSG00000198947.15	ENSG00000198947	DMD	-0.0190145237069198	0.925241700829845	-0.631000840208131	0.528412087486823	0.918338273779614	Exon	Caudate
e556114	ENSG00000119392.14	ENSG00000119392	GLE1	0.0302593344898126	-1.83050009879759	0.630998472432142	0.528413634030728	0.918338273779614	Exon	Caudate
e1047131	ENSG00000196218.12	ENSG00000196218	RYR1	0.0556552406432021	-3.18687146077233	0.630997724238688	0.528414122723565	0.918338273779614	Exon	Caudate
e377920	ENSG00000124508.16	ENSG00000124508	BTN2A2	-0.0390006830259283	-2.17256984035103	-0.630994563146694	0.528416187436795	0.918338273779614	Exon	Caudate
e610647	ENSG00000177697.17	ENSG00000177697	CD151	-0.0410397485649935	-1.80243860001916	-0.630980630502135	0.528425287795464	0.91834967936744	Exon	Caudate
e137737	ENSG00000176407.17	ENSG00000176407	KCMF1	-0.015644073598941	3.12897317536853	-0.630975402186062	0.528428702785301	0.918351204297439	Exon	Caudate
e23607	ENSG00000116478.11	ENSG00000116478	HDAC1	-0.0289836678144577	-1.06687429010994	-0.630965926841301	0.528434891844254	0.918351286288127	Exon	Caudate
e379239	ENSG00000204655.11	ENSG00000204655	MOG	0.0683236834533253	-2.48008136395986	0.630961667868205	0.528437673711365	0.918351286288127	Exon	Caudate
e557103	ENSG00000095319.14	ENSG00000095319	NUP188	-0.0341658908081676	-2.24771500562379	-0.630953820864261	0.528442799220544	0.918351286288127	Exon	Caudate
e404955	ENSG00000146263.11	ENSG00000146263	MMS22L	-0.0551879122755821	-3.55034749579899	-0.630952245925414	0.528443827942793	0.918351286288127	Exon	Caudate
e6136	ENSG00000116251.9	ENSG00000116251	RPL22	0.0159028091508966	3.90876432787955	0.630944269064208	0.528449038303426	0.918351286288127	Exon	Caudate
e457864	ENSG00000121716.19	ENSG00000121716	PILRB	-0.031759638973009	-0.792745138450443	-0.63094074392765	0.528451340875706	0.918351286288127	Exon	Caudate
e873832	ENSG00000140749.8	ENSG00000140749	IGSF6	0.0624475386213018	-0.467345839837265	0.630939410709166	0.528452211717612	0.918351286288127	Exon	Caudate
e372627	ENSG00000250903.8	ENSG00000250903	GMDS-AS1	0.0559696977904482	-3.43619403106902	0.630937679198698	0.528453342720035	0.918351286288127	Exon	Caudate
e542049	ENSG00000196305.17	ENSG00000196305	IARS	0.0184134366608494	1.55693631704377	0.630934581670529	0.528455365992359	0.918351286288127	Exon	Caudate
e463230	ENSG00000105856.13	ENSG00000105856	HBP1	0.0188271739348213	1.65378080818665	0.630927643864114	0.528459897707795	0.918351286288127	Exon	Caudate
e40036	ENSG00000173406.15	ENSG00000173406	DAB1	-0.0430416052248305	-2.31903548679114	-0.630926270846551	0.528460794553405	0.918351286288127	Exon	Caudate
e86579	ENSG00000135829.16	ENSG00000135829	DHX9	0.012456067767659	1.9999011025012	0.630922883362285	0.52846300723811	0.918351286288127	Exon	Caudate
e399117	ENSG00000082269.16	ENSG00000082269	FAM135A	0.0135851423117419	1.26450228321805	0.630922396525222	0.528463325237592	0.918351286288127	Exon	Caudate
e338208	ENSG00000113296.14	ENSG00000113296	THBS4	0.0277817616889852	-0.117944675623105	0.630918629118155	0.528465786091945	0.918351286288127	Exon	Caudate
e588567	ENSG00000237149.5	ENSG00000237149	ZNF503-AS2	0.0372385573920058	-1.00110644800314	0.630907232981749	0.528473230035682	0.918351286288127	Exon	Caudate
e1130233	ENSG00000183530.13	ENSG00000183530	PRR14L	0.0160973559677335	0.0701799218584295	0.630904352524477	0.528475111555683	0.918351286288127	Exon	Caudate
e563735	ENSG00000148362.10	ENSG00000148362	C9orf142	0.0199064334183164	0.870664321231167	0.630902251642932	0.528476483857542	0.918351286288127	Exon	Caudate
e838448	ENSG00000261801.5	ENSG00000261801	LOXL1-AS1	0.0357805439354392	-1.26741082535026	0.630899311757442	0.528478404202246	0.918351286288127	Exon	Caudate
e492430	ENSG00000279041.1	ENSG00000279041		0.053917770162771	-2.79306913843838	0.630896339128386	0.528480345938801	0.918351286288127	Exon	Caudate
e426243	ENSG00000136295.14	ENSG00000136295	TTYH3	0.0294088979425863	0.0974550958380627	0.630895425310059	0.528480942850356	0.918351286288127	Exon	Caudate
e242868	ENSG00000145087.12	ENSG00000145087	STXBP5L	-0.0248916152442937	1.44877752943518	-0.630889222193742	0.528484994771857	0.918351286288127	Exon	Caudate
e914865	ENSG00000185722.16	ENSG00000185722	ANKFY1	0.0149101318256643	1.25668523826014	0.630886096545738	0.52848703647429	0.918351286288127	Exon	Caudate
e791983	ENSG00000119661.14	ENSG00000119661	DNAL1	-0.029838348228281	-1.24684048506799	-0.630880495159959	0.528490695361822	0.918351286288127	Exon	Caudate
e1049754	ENSG00000105202.7	ENSG00000105202	FBL	0.015579666479696	1.26487806970734	0.630872922069065	0.528495642209667	0.918351286288127	Exon	Caudate
e587644	ENSG00000272916.5	ENSG00000272916		-0.030696530559027	-1.98726214722219	-0.63086473621508	0.528500989349471	0.918351286288127	Exon	Caudate
e260489	ENSG00000171757.15	ENSG00000171757	LRRC34	-0.0405696722582147	-1.93958920720761	-0.630858807268404	0.528504862256096	0.918351286288127	Exon	Caudate
e408963	ENSG00000227502.2	ENSG00000227502	LINC01268	0.0554779672952111	-1.69807451529853	0.63085787460945	0.528505471488911	0.918351286288127	Exon	Caudate
e906039	ENSG00000064270.12	ENSG00000064270	ATP2C2	-0.060169168701589	-3.20831308734835	-0.630853810177792	0.528508126466959	0.918351286288127	Exon	Caudate
e787757	ENSG00000257365.7	ENSG00000257365	FNTB	0.0335200231227719	-0.61856819919247	0.630852404244605	0.528509044855681	0.918351286288127	Exon	Caudate
e842849	ENSG00000166411.13	ENSG00000166411	IDH3A	0.0172101671336675	4.22988335913818	0.630840193700243	0.528517021105607	0.918351286288127	Exon	Caudate
e696555	ENSG00000139116.18	ENSG00000139116	KIF21A	0.0155510866830452	1.22425315830965	0.63083969785583	0.528517345005568	0.918351286288127	Exon	Caudate
e300790	ENSG00000164031.16	ENSG00000164031	DNAJB14	-0.0260157949956619	-0.195933345472861	-0.630836131235934	0.528519674828182	0.918351286288127	Exon	Caudate
e142544	ENSG00000135976.16	ENSG00000135976	ANKRD36	0.0921672074781925	-2.64293987118388	0.630827394364857	0.528525382035432	0.918351286288127	Exon	Caudate
e378378	ENSG00000124613.8	ENSG00000124613	ZNF391	0.0472119550094181	-3.08192486102599	0.630826975587141	0.528525655595395	0.918351286288127	Exon	Caudate
e917923	ENSG00000198920.9	ENSG00000198920	KIAA0753	0.0354607404918423	-0.72918128853972	0.630824894315335	0.528527015154575	0.918351286288127	Exon	Caudate
e1114899	ENSG00000183250.11	ENSG00000183250	LINC01547	0.0401084758016941	-2.28713866180507	0.630824277933167	0.528527417797203	0.918351286288127	Exon	Caudate
e77407	ENSG00000162736.15	ENSG00000162736	NCSTN	-0.0217844449913455	0.554046244204341	-0.630822632874528	0.528528492408444	0.918351286288127	Exon	Caudate
e165537	ENSG00000144357.16	ENSG00000144357	UBR3	0.0176437423407514	1.68403633168601	0.630821327363823	0.528529345215604	0.918351286288127	Exon	Caudate
e1094131	ENSG00000064601.16	ENSG00000064601	CTSA	-0.0209943361730804	0.312217821266331	-0.630819987756816	0.528530220296442	0.918351286288127	Exon	Caudate
e652700	ENSG00000165457.13	ENSG00000165457	FOLR2	0.0556946304041666	-2.3151652911778	0.630819886965486	0.528530286137096	0.918351286288127	Exon	Caudate
e731887	ENSG00000120832.9	ENSG00000120832	MTERF2	0.0264105850619679	-1.15983583959394	0.630816055717726	0.528532788854067	0.918351286288127	Exon	Caudate
e488052	ENSG00000168487.17	ENSG00000168487	BMP1	0.0318008149511498	-2.05359414146163	0.630810190234386	0.528536620422941	0.918353534725669	Exon	Caudate
e1123404	ENSG00000133460.19	ENSG00000133460	SLC2A11	-0.0298563957552231	-1.68797154441221	-0.630804200128787	0.528540533414726	0.918355924616508	Exon	Caudate
e961188	ENSG00000121057.12	ENSG00000121057	AKAP1	-0.0170071089188052	2.86504470652381	-0.630796271809337	0.528545712553017	0.918357828744266	Exon	Caudate
e966277	ENSG00000108592.16	ENSG00000108592	FTSJ3	0.0235553592984288	-0.05543292040606	0.630794224208769	0.528547050142905	0.918357828744266	Exon	Caudate
e1016142	ENSG00000125734.14	ENSG00000125734	GPR108	-0.0204955685001565	-0.0499143451078496	-0.630790868964327	0.528549241951584	0.918357828744266	Exon	Caudate
e883354	ENSG00000169896.16	ENSG00000169896	ITGAM	-0.0582141477835081	-3.3231015502462	-0.630786762736233	0.528551924345593	0.918358080407027	Exon	Caudate
e571193	ENSG00000148484.17	ENSG00000148484	RSU1	-0.0177188713015847	1.94987728636473	-0.630773901275469	0.528560326141454	0.91836826947077	Exon	Caudate
e1139464	ENSG00000077942.18	ENSG00000077942	FBLN1	-0.0306181067229707	-0.483880358274066	-0.630768031197236	0.528564160814026	0.918370523143833	Exon	Caudate
e331836	ENSG00000086200.16	ENSG00000086200	IPO11	-0.0283985553501559	-1.79580977660555	-0.630761466322929	0.528568449384181	0.918373565430187	Exon	Caudate
e95674	ENSG00000076356.6	ENSG00000076356	PLXNA2	0.0299243538010378	0.268230025349302	0.630752623727105	0.528574225926935	0.918377467283452	Exon	Caudate
e625334	ENSG00000007372.20	ENSG00000007372	PAX6	-0.0358067850247478	-1.47795067927524	-0.630750259642202	0.528575770302153	0.918377467283452	Exon	Caudate
e511011	ENSG00000247081.7	ENSG00000247081	BAALC-AS1	0.0652124060880255	0.179950229520039	0.63074344019125	0.528580225227435	0.918378954467018	Exon	Caudate
e604248	ENSG00000107672.14	ENSG00000107672	NSMCE4A	-0.021425667982449	-0.0594656878878769	-0.630741180403786	0.528581701477245	0.918378954467018	Exon	Caudate
e137198	ENSG00000066032.18	ENSG00000066032	CTNNA2	0.0727540509791431	-3.66900993193761	0.630734924904884	0.528585788013725	0.918379920239932	Exon	Caudate
e373822	ENSG00000124783.12	ENSG00000124783	SSR1	-0.0151574371383359	1.0321886245879	-0.630729535757746	0.528589308600606	0.918379920239932	Exon	Caudate
e34992	ENSG00000162456.9	ENSG00000162456	KNCN	-0.0526238497178816	-3.00446489070888	-0.630728676126372	0.52858987017609	0.918379920239932	Exon	Caudate
e434001	ENSG00000106086.18	ENSG00000106086	PLEKHA8	-0.0374012206819104	-2.75911784907414	-0.630715677780811	0.5285983617044	0.918383048147661	Exon	Caudate
e307863	ENSG00000138709.17	ENSG00000138709	LARP1B	-0.0429853898882238	-2.54022521514577	-0.630714303405999	0.528599259556789	0.918383048147661	Exon	Caudate
e938881	ENSG00000092871.16	ENSG00000092871	RFFL	0.0351244948247132	0.498949524604643	0.630710100957461	0.528602004939685	0.918383048147661	Exon	Caudate
e699082	ENSG00000257261.5	ENSG00000257261		0.037293852375005	-2.11071754695786	0.630708340655317	0.5286031549151	0.918383048147661	Exon	Caudate
e930158	ENSG00000141127.14	ENSG00000141127	PRPSAP2	0.0466645775899396	-3.00143873601563	0.630706498129349	0.528604358607308	0.918383048147661	Exon	Caudate
e563798	ENSG00000107331.16	ENSG00000107331	ABCA2	0.0358573546886235	2.6099994197565	0.630687310443557	0.528616893693215	0.918396984952273	Exon	Caudate
e856727	ENSG00000196557.11	ENSG00000196557	CACNA1H	0.0433811024880586	0.176375425088182	0.630681872562057	0.528620446223867	0.918396984952273	Exon	Caudate
e948887	ENSG00000198863.7	ENSG00000198863	RUNDC1	0.0299704943292158	-0.517585227636801	0.630681081655577	0.528620962918657	0.918396984952273	Exon	Caudate
e922780	ENSG00000178971.13	ENSG00000178971	CTC1	-0.0196444036243432	0.486930889761062	-0.630676178131149	0.528624166369566	0.918396984952273	Exon	Caudate
e170078	ENSG00000237298.9	ENSG00000237298	TTN-AS1	0.0617699005933395	-3.87286522516354	0.630666301887228	0.528630618506332	0.918396984952273	Exon	Caudate
e997539	ENSG00000167210.16	ENSG00000167210	LOXHD1	0.0539993827721232	-1.9903869673088	0.630665003173408	0.528631466957305	0.918396984952273	Exon	Caudate
e1048209	ENSG00000068903.19	ENSG00000068903	SIRT2	0.0313495976044137	0.821113737379231	0.630663039598416	0.528632749764034	0.918396984952273	Exon	Caudate
e104740	ENSG00000116957.12	ENSG00000116957	TBCE	0.0254417949773177	-1.29818500742064	0.630658787898669	0.528635527411833	0.918396984952273	Exon	Caudate
e1097561	ENSG00000101138.11	ENSG00000101138	CSTF1	0.0197212993909242	-0.0980025637070633	0.630658698575766	0.528635585766825	0.918396984952273	Exon	Caudate
e750653	ENSG00000132938.19	ENSG00000132938	MTUS2	0.0382327754378701	-0.316408064490601	0.630650615083129	0.528640866756923	0.918396984952273	Exon	Caudate
e1065554	ENSG00000039650.10	ENSG00000039650	PNKP	-0.0340162559377018	-1.87202353394894	-0.630642567393756	0.528646124383337	0.918396984952273	Exon	Caudate
e307705	ENSG00000164073.9	ENSG00000164073	MFSD8	0.0374803644844871	-2.53469559791155	0.630638972805038	0.52864847276847	0.918396984952273	Exon	Caudate
e642436	ENSG00000110047.17	ENSG00000110047	EHD1	-0.0244712620000882	0.308457209869168	-0.630635123821341	0.528650987358608	0.918396984952273	Exon	Caudate
e1073362	ENSG00000105048.16	ENSG00000105048	TNNT1	0.0460683802186422	-0.985497269514631	0.630633375343602	0.528652129663434	0.918396984952273	Exon	Caudate
e1073374	ENSG00000105048.16	ENSG00000105048	TNNT1	0.0460683802186422	-0.985497269514631	0.630633375343602	0.528652129663434	0.918396984952273	Exon	Caudate
e228872	ENSG00000163932.13	ENSG00000163932	PRKCD	0.0388342582587477	-1.27705772054114	0.630632069273235	0.528652982938193	0.918396984952273	Exon	Caudate
e125424	ENSG00000170802.15	ENSG00000170802	FOXN2	-0.0361114598039254	-0.918876735375254	-0.630617292941832	0.528662636579357	0.91839994873011	Exon	Caudate
e518238	ENSG00000123908.11	ENSG00000123908	AGO2	-0.0199753633657414	0.178443642994832	-0.630616495032174	0.528663157870549	0.91839994873011	Exon	Caudate
e243959	ENSG00000082684.14	ENSG00000082684	SEMA5B	0.0367533359351053	-1.9934203576069	0.630615773327041	0.528663629375945	0.91839994873011	Exon	Caudate
e1071933	ENSG00000167615.16	ENSG00000167615	LENG8	-0.0210690096761799	3.81093582080537	-0.630613920851779	0.52866483963863	0.91839994873011	Exon	Caudate
e430261	ENSG00000106546.12	ENSG00000106546	AHR	-0.0311506460794575	-0.610216212468719	-0.630606520486047	0.528669674473867	0.918400186385311	Exon	Caudate
e529904	ENSG00000120156.20	ENSG00000120156	TEK	-0.031741395849952	-1.38517306401203	-0.630605942970043	0.528670051779782	0.918400186385311	Exon	Caudate
e28142	ENSG00000090621.13	ENSG00000090621	PABPC4	-0.0235313520114124	-0.551870781424376	-0.630590381473444	0.528680218553672	0.91841343952433	Exon	Caudate
e373801	ENSG00000124783.12	ENSG00000124783	SSR1	-0.0151603148826784	1.03231543078389	-0.630571938173247	0.528692268222238	0.918428885325818	Exon	Caudate
e571210	ENSG00000148484.17	ENSG00000148484	RSU1	-0.0177130391193213	1.94980031119045	-0.630566066795221	0.528696104233238	0.918428885325818	Exon	Caudate
e1094327	ENSG00000100979.14	ENSG00000100979	PLTP	-0.040672539610071	1.55477107801335	-0.630565119564645	0.528696723098983	0.918428885325818	Exon	Caudate
e553886	ENSG00000136854.18	ENSG00000136854	STXBP1	0.0607818743921417	-3.70469762191401	0.630546183770031	0.528709094731091	0.918445968237757	Exon	Caudate
e1044076	ENSG00000248101.2	ENSG00000248101		0.0467543165031375	-2.34506494279654	0.630526808595714	0.528721753583455	0.918458018995216	Exon	Caudate
e412410	ENSG00000118507.15	ENSG00000118507	AKAP7	-0.0285399510608883	0.287126799751803	-0.630523781295536	0.528723731496865	0.918458018995216	Exon	Caudate
e1067681	ENSG00000167755.13	ENSG00000167755	KLK6	0.0593632997987695	0.510812494440141	0.630522237297002	0.528724740283451	0.918458018995216	Exon	Caudate
e462236	ENSG00000164815.10	ENSG00000164815	ORC5	-0.0232771309249116	1.0635778181666	-0.630518365817546	0.528727269756852	0.918458018995216	Exon	Caudate
e913567	ENSG00000132359.14	ENSG00000132359	RAP1GAP2	0.0343161401991036	-0.830263342234961	0.630508302810651	0.528733844561281	0.918458018995216	Exon	Caudate
e978766	ENSG00000267432.5	ENSG00000267432	DNAH17-AS1	-0.0918788049681527	-1.57856139677724	-0.63050296068416	0.528737334930324	0.918458018995216	Exon	Caudate
e776790	ENSG00000100852.12	ENSG00000100852	ARHGAP5	-0.0205995817386711	3.23588525273647	-0.630497698489296	0.528740773086194	0.918458018995216	Exon	Caudate
e102102	ENSG00000154358.20	ENSG00000154358	OBSCN	0.0404086397295351	0.767675508887199	0.630497538903111	0.528740877355065	0.918458018995216	Exon	Caudate
e213381	ENSG00000114742.13	ENSG00000114742	WDR48	0.0141024267420995	1.14128070555825	0.630497110797688	0.528741157066479	0.918458018995216	Exon	Caudate
e939122	ENSG00000073536.17	ENSG00000073536	NLE1	-0.0254028331693898	-1.34274010966339	-0.630494726484157	0.528742714907761	0.918458018995216	Exon	Caudate
e913416	ENSG00000132361.16	ENSG00000132361	CLUH	-0.0199954178307986	-0.178537495233423	-0.630492839299374	0.528743947941207	0.918458018995216	Exon	Caudate
e696768	ENSG00000139116.18	ENSG00000139116	KIF21A	-0.0188881251207427	0.385156196816003	-0.630486703876002	0.528747956664385	0.918460574009281	Exon	Caudate
e998815	ENSG00000141644.17	ENSG00000141644	MBD1	0.032865015164204	-2.01835320326102	0.630468754269391	0.52875968455126	0.918475455531041	Exon	Caudate
e551366	ENSG00000171448.8	ENSG00000171448	ZBTB26	0.0171817298235132	1.84973797657104	0.630465823368068	0.528761599551767	0.918475455531041	Exon	Caudate
e1030982	ENSG00000167460.14	ENSG00000167460	TPM4	0.0241664057679864	1.30797539486203	0.630461289425998	0.528764561958506	0.918476192948931	Exon	Caudate
e511400	ENSG00000176406.21	ENSG00000176406	RIMS2	-0.0287276693837041	1.29060683865208	-0.630434867263322	0.5287818259545	0.918494044128179	Exon	Caudate
e516242	ENSG00000132294.14	ENSG00000132294	EFR3A	-0.0417897309359006	-2.53950232516346	-0.630433299565893	0.528782850282509	0.918494044128179	Exon	Caudate
e948375	ENSG00000126581.12	ENSG00000126581	BECN1	-0.0162216326883528	2.15384885391784	-0.630432428182966	0.5287834196415	0.918494044128179	Exon	Caudate
e135866	ENSG00000114993.15	ENSG00000114993	RTKN	0.039661934798357	0.469617770511786	0.630423812189398	0.528789049322718	0.918494044128179	Exon	Caudate
e883061	ENSG00000103510.19	ENSG00000103510	KAT8	0.0144281202006791	0.733240060404208	0.630417190769601	0.528793375772326	0.918494044128179	Exon	Caudate
e216010	ENSG00000163807.5	ENSG00000163807	KIAA1143	-0.0173323914330884	0.690179958080279	-0.630416169114254	0.528794043325687	0.918494044128179	Exon	Caudate
e48572	ENSG00000117228.9	ENSG00000117228	GBP1	-0.0716313866912633	-2.24669050607666	-0.630415666934171	0.528794371452158	0.918494044128179	Exon	Caudate
e536368	ENSG00000276203.4	ENSG00000276203	ANKRD20A3	-0.0885928306061018	-3.96613152665074	-0.63041448724378	0.528795142266977	0.918494044128179	Exon	Caudate
e1151746	ENSG00000102226.9	ENSG00000102226	USP11	0.0216814850380217	2.18039059974176	0.630409295851942	0.528798534351752	0.918495527753383	Exon	Caudate
e810196	ENSG00000166206.14	ENSG00000166206	GABRB3	0.037875273043249	0.51831490711808	0.630395760959252	0.528807378179431	0.918498638518636	Exon	Caudate
e1076404	ENSG00000121413.12	ENSG00000121413	ZSCAN18	0.0241274984518546	2.5660606280596	0.63039523396065	0.528807722526861	0.918498638518636	Exon	Caudate
e345263	ENSG00000251201.8	ENSG00000251201	TMED7-TICAM2	0.0186888594893683	1.27418088323702	0.630394902492258	0.528807939112483	0.918498638518636	Exon	Caudate
e974720	ENSG00000132470.13	ENSG00000132470	ITGB4	-0.0572065517635053	-1.85699224031235	-0.630389241740596	0.528811637925905	0.918500654854775	Exon	Caudate
e51735	ENSG00000117620.13	ENSG00000117620	SLC35A3	0.0225376259748699	-1.19144841021358	0.630382866458963	0.52881580363892	0.918503482132387	Exon	Caudate
e836306	ENSG00000137821.11	ENSG00000137821	LRRC49	0.0215368384474832	1.06077332577884	0.630363946365658	0.528828166435235	0.918503924524473	Exon	Caudate
e771258	ENSG00000092096.15	ENSG00000092096	SLC22A17	-0.0211286289611832	3.93602098323364	-0.630363431607761	0.528828502791191	0.918503924524473	Exon	Caudate
e377701	ENSG00000274290.2	ENSG00000274290	HIST1H2BE	0.0588840769168474	-3.37421988126226	0.630360667384624	0.528830309007054	0.918503924524473	Exon	Caudate
e1151286	ENSG00000182872.15	ENSG00000182872	RBM10	0.0214687531597146	0.0674047373573874	0.630357012419442	0.528832697261959	0.918503924524473	Exon	Caudate
e552366	ENSG00000165219.21	ENSG00000165219	GAPVD1	-0.0141628346810366	0.614440878179473	-0.63035613865633	0.528833268203655	0.918503924524473	Exon	Caudate
e785238	ENSG00000126773.12	ENSG00000126773	PCNX4	-0.021796984396326	-0.576267164311955	-0.63035049944379	0.528836953033272	0.918503924524473	Exon	Caudate
e766438	ENSG00000136319.11	ENSG00000136319	TTC5	0.0178610727012603	-0.177104676574789	0.630346601240528	0.528839500243184	0.918503924524473	Exon	Caudate
e1112110	ENSG00000160179.18	ENSG00000160179	ABCG1	0.0229377144275174	0.0190377747555588	0.630341463900446	0.528842857154054	0.918503924524473	Exon	Caudate
e1166912	ENSG00000131725.13	ENSG00000131725	WDR44	0.0195061600441425	-0.0179795909639327	0.630338129340159	0.528845036073772	0.918503924524473	Exon	Caudate
e1010033	ENSG00000065000.15	ENSG00000065000	AP3D1	-0.0168280084481458	1.00563411185025	-0.630337534563364	0.528845424722464	0.918503924524473	Exon	Caudate
e47686	ENSG00000117174.10	ENSG00000117174	ZNHIT6	-0.0244471560181957	0.418416445029801	-0.630336457953939	0.528846128218413	0.918503924524473	Exon	Caudate
e987573	ENSG00000154655.15	ENSG00000154655	L3MBTL4	-0.0246670978273808	-0.112524843211252	-0.630333983359419	0.528847745210732	0.918503924524473	Exon	Caudate
e637189	ENSG00000134824.13	ENSG00000134824	FADS2	-0.0285487238316384	2.08883114787078	-0.630330368496494	0.52885010730148	0.918503924524473	Exon	Caudate
e340493	ENSG00000176018.12	ENSG00000176018	LYSMD3	-0.0157931005881582	2.94720071249428	-0.630322255331708	0.52885540877565	0.918503924524473	Exon	Caudate
e731035	ENSG00000136010.13	ENSG00000136010	ALDH1L2	-0.0434005414311532	-2.80059963437788	-0.630316002417336	0.528859494704536	0.918503924524473	Exon	Caudate
e760806	ENSG00000152749.7	ENSG00000152749	GPR180	0.0349170149115861	-2.26717050446134	0.63031564586066	0.528859727694814	0.918503924524473	Exon	Caudate
e580453	ENSG00000188611.14	ENSG00000188611	ASAH2	-0.0967774453023684	-1.55383492234267	-0.63031318299907	0.528861337041538	0.918503924524473	Exon	Caudate
e941759	ENSG00000274487.1	ENSG00000274487		0.0705796096450707	-3.7065633827345	0.630303437495693	0.52886770522497	0.918503924524473	Exon	Caudate
e538199	ENSG00000165092.12	ENSG00000165092	ALDH1A1	0.0343761804776728	2.9498660144531	0.630295842460052	0.528872668215901	0.918503924524473	Exon	Caudate
e830181	ENSG00000128915.11	ENSG00000128915	ICE2	0.0288244123684708	-1.38572088549517	0.630295248948466	0.528873056048212	0.918503924524473	Exon	Caudate
e758496	ENSG00000083544.13	ENSG00000083544	TDRD3	-0.0533151176234733	-3.55830624461713	-0.630295097448711	0.528873155046303	0.918503924524473	Exon	Caudate
e218551	ENSG00000047849.21	ENSG00000047849	MAP4	0.0324459607340766	2.47520577500506	0.630292590130927	0.52887479346402	0.918503924524473	Exon	Caudate
e1064707	ENSG00000169169.14	ENSG00000169169	CPT1C	0.0293182823360206	-0.444438843106016	0.630291599340321	0.528875440901168	0.918503924524473	Exon	Caudate
e443256	ENSG00000169919.16	ENSG00000169919	GUSB	-0.0211382440533184	-0.0439716357525391	-0.630289260428898	0.528876969276309	0.918503924524473	Exon	Caudate
e379345	ENSG00000214922.9	ENSG00000214922	HLA-F-AS1	-0.0613809011548298	-3.54182307104501	-0.630282341351781	0.528881490600315	0.918504972866028	Exon	Caudate
e819841	ENSG00000140326.12	ENSG00000140326	CDAN1	0.037995101999811	-2.39487710787479	0.630280568891478	0.528882648831271	0.918504972866028	Exon	Caudate
e74727	ENSG00000163382.11	ENSG00000163382	NAXE	0.0198908486107164	2.48366713858491	0.630265639861325	0.528892404398708	0.918517507551817	Exon	Caudate
e120118	ENSG00000049323.15	ENSG00000049323	LTBP1	-0.0415527261668199	-1.57665873589772	-0.630258055500525	0.528897360532378	0.918517844061851	Exon	Caudate
e854658	ENSG00000007541.16	ENSG00000007541	PIGQ	0.0346028626717357	-1.87656286229345	0.630257570444466	0.52889767750158	0.918517844061851	Exon	Caudate
e514829	ENSG00000147687.17	ENSG00000147687	TATDN1	-0.0271760017271745	-1.1536023562894	-0.630253691696788	0.528900212147268	0.918517844061851	Exon	Caudate
e710334	ENSG00000135437.9	ENSG00000135437	RDH5	-0.0533960636739887	-3.49390243198054	-0.630247530437488	0.528904238358846	0.918520428571527	Exon	Caudate
e393866	ENSG00000124571.17	ENSG00000124571	XPO5	0.02811595734668	-1.409636722043	0.63024202109533	0.528907838573964	0.918520982850377	Exon	Caudate
e793938	ENSG00000170348.8	ENSG00000170348	TMED10	-0.0197119983368722	2.15200441687539	-0.630237618059868	0.528910715854768	0.918520982850377	Exon	Caudate
e1028041	ENSG00000132003.9	ENSG00000132003	ZSWIM4	-0.0530295301805954	-3.55153855905428	-0.630235390473882	0.528912171533212	0.918520982850377	Exon	Caudate
e189461	ENSG00000123983.13	ENSG00000123983	ACSL3	-0.0150289641946344	2.01251673982956	-0.630228624505263	0.528916592957429	0.918524253627406	Exon	Caudate
e599332	ENSG00000065613.13	ENSG00000065613	SLK	0.0178936029867265	2.5669001047393	0.630205198616881	0.528931901449528	0.918538765656347	Exon	Caudate
e86460	ENSG00000135838.13	ENSG00000135838	NPL	-0.0444193048995454	-2.66730853396704	-0.630198613033993	0.528936205077072	0.918538765656347	Exon	Caudate
e1076989	ENSG00000083807.9	ENSG00000083807	SLC27A5	-0.0262350151308189	-0.486627867686117	-0.630196587939477	0.528937528464291	0.918538765656347	Exon	Caudate
e636292	ENSG00000167986.13	ENSG00000167986	DDB1	-0.0146232623266198	1.79559054767828	-0.630196072909841	0.528937865033364	0.918538765656347	Exon	Caudate
e717949	ENSG00000174206.12	ENSG00000174206	C12orf66	-0.0319273438560507	-1.52276671517639	-0.630190350621473	0.528941604525128	0.918538765656347	Exon	Caudate
e211526	ENSG00000076242.14	ENSG00000076242	MLH1	-0.0185347124361589	0.0377695234563187	-0.630187437807033	0.528943508042496	0.918538765656347	Exon	Caudate
e354995	ENSG00000113108.18	ENSG00000113108	APBB3	-0.0232708924110488	-0.65756818497623	-0.63018284070452	0.528946512245268	0.918538765656347	Exon	Caudate
e600330	ENSG00000148700.14	ENSG00000148700	ADD3	0.0235655047445337	3.97170312199309	0.630180726866993	0.528947893639307	0.918538765656347	Exon	Caudate
e136815	ENSG00000115350.11	ENSG00000115350	POLE4	0.0234163124421039	1.50717257489389	0.630166877088887	0.528956944522856	0.918538765656347	Exon	Caudate
e760807	ENSG00000152749.7	ENSG00000152749	GPR180	-0.021256274275355	-0.291794691084424	-0.630165512231586	0.528957836466662	0.918538765656347	Exon	Caudate
e879406	ENSG00000103472.9	ENSG00000103472	RRN3P2	0.0525982971214881	-3.02590158373042	0.630163280450069	0.528959294953172	0.918538765656347	Exon	Caudate
e560710	ENSG00000160326.13	ENSG00000160326	SLC2A6	0.0377114442049852	-2.02921724152231	0.630162989476329	0.528959485106916	0.918538765656347	Exon	Caudate
e1045096	ENSG00000185869.14	ENSG00000185869	ZNF829	-0.0370093015769609	-2.52119141984554	-0.630160591283655	0.528961052346984	0.918538765656347	Exon	Caudate
e771309	ENSG00000092096.15	ENSG00000092096	SLC22A17	0.0397427113061072	1.55635104758911	0.630155743335107	0.528964220531369	0.918538765656347	Exon	Caudate
e778882	ENSG00000092208.16	ENSG00000092208	GEMIN2	0.026687923284544	-1.35272191429283	0.630153696298243	0.528965558293987	0.918538765656347	Exon	Caudate
e778889	ENSG00000092208.16	ENSG00000092208	GEMIN2	0.026687923284544	-1.35272191429283	0.630153696298243	0.528965558293987	0.918538765656347	Exon	Caudate
e102654	ENSG00000154358.20	ENSG00000154358	OBSCN	0.0374550314192613	0.845618676050054	0.630121307582574	0.528986724929849	0.918571113687531	Exon	Caudate
e80743	ENSG00000143190.21	ENSG00000143190	POU2F1	-0.0430862098904939	-3.02267253538826	-0.630116603407975	0.528989799232555	0.918572044712769	Exon	Caudate
e1003866	ENSG00000176225.12	ENSG00000176225	RTTN	0.0293922547263598	-0.978841497788052	0.630104577369896	0.528997658608482	0.918581284799319	Exon	Caudate
e25834	ENSG00000126070.19	ENSG00000126070	AGO3	0.0229146651356101	-0.729956720327819	0.630095407527234	0.529003651415273	0.918587283597133	Exon	Caudate
e68300	ENSG00000189171.14	ENSG00000189171	S100A13	0.0289183219959954	3.11659523580898	0.630076453233082	0.52901603880674	0.918595475478909	Exon	Caudate
e224030	ENSG00000001617.11	ENSG00000001617	SEMA3F	-0.0468422769277715	-2.12979287864348	-0.630076311702562	0.529016131303169	0.918595475478909	Exon	Caudate
e302118	ENSG00000168772.10	ENSG00000168772	CXXC4	0.03428889800813	-1.95976039241876	0.630072758741427	0.529018453322475	0.918595475478909	Exon	Caudate
e250448	ENSG00000154917.10	ENSG00000154917	RAB6B	0.0246893377287531	0.285759122048812	0.630068043224508	0.529021535132118	0.918595475478909	Exon	Caudate
e966494	ENSG00000108604.15	ENSG00000108604	SMARCD2	-0.0251132584706463	-0.74212166415435	-0.63006504736657	0.529023493069392	0.918595475478909	Exon	Caudate
e226330	ENSG00000114786.16	ENSG00000114786	ABHD14A-ACY1	0.0315305908006701	-1.64030342402121	0.630043514856625	0.52903756570935	0.918595475478909	Exon	Caudate
e874691	ENSG00000140743.7	ENSG00000140743	CDR2	0.0304448531804793	-0.0174407478805286	0.630039349365989	0.529040288100999	0.918595475478909	Exon	Caudate
e46786	ENSG00000137941.16	ENSG00000137941	TTLL7	-0.0671250900959964	-3.75082745879135	-0.630034458494655	0.529043484580474	0.918595475478909	Exon	Caudate
e433845	ENSG00000237065.2	ENSG00000237065	NANOGP4	0.0473258726338138	-1.82832742978006	0.630026099275689	0.529048947857207	0.918595475478909	Exon	Caudate
e1129699	ENSG00000184708.17	ENSG00000184708	EIF4ENIF1	-0.0181940221310213	-0.342330798729006	-0.63001930449269	0.529053388697612	0.918595475478909	Exon	Caudate
e1023446	ENSG00000197256.10	ENSG00000197256	KANK2	-0.0337810193216462	-1.31096261891432	-0.630018965511124	0.529053610244999	0.918595475478909	Exon	Caudate
e397280	ENSG00000151914.19	ENSG00000151914	DST	0.0182469420067463	2.58921819036854	0.630016950009817	0.529054927512444	0.918595475478909	Exon	Caudate
e429898	ENSG00000214960.9	ENSG00000214960	ISPD	-0.0253349111034018	0.543998744587682	-0.63001467386569	0.529056415129746	0.918595475478909	Exon	Caudate
e812496	ENSG00000260211.2	ENSG00000260211		-0.0651987424802366	0.0761795414357333	-0.630014256008601	0.529056688228429	0.918595475478909	Exon	Caudate
e701919	ENSG00000167548.14	ENSG00000167548	KMT2D	0.0233974464689138	0.405474222947283	0.630013037093814	0.529057484874468	0.918595475478909	Exon	Caudate
e1118286	ENSG00000100033.16	ENSG00000100033	PRODH	-0.157882952772104	-3.71280892802795	-0.630011133653002	0.529058728907353	0.918595475478909	Exon	Caudate
e1090047	ENSG00000118707.9	ENSG00000118707	TGIF2	-0.0404049204774939	-2.46539401276844	-0.630005478524354	0.529062424941784	0.918595475478909	Exon	Caudate
e154598	ENSG00000176601.12	ENSG00000176601	MAP3K19	-0.154198390708478	-4.23201699984732	-0.630003894498744	0.529063460219128	0.918595475478909	Exon	Caudate
e568559	ENSG00000198879.11	ENSG00000198879	SFMBT2	-0.0304717624309254	-1.86116312227458	-0.62999941663949	0.529066386835385	0.918595475478909	Exon	Caudate
e642473	ENSG00000110046.12	ENSG00000110046	ATG2A	-0.0374368367060498	-2.44641616451179	-0.629995681454623	0.529068828064655	0.918595475478909	Exon	Caudate
e422057	ENSG00000085511.19	ENSG00000085511	MAP3K4	-0.0507898971703108	-3.33600512181875	-0.629991837100509	0.529071340650394	0.918595475478909	Exon	Caudate
e542911	ENSG00000165238.16	ENSG00000165238	WNK2	0.0280551005900143	-0.418407882174847	0.629990596707031	0.529072151345734	0.918595475478909	Exon	Caudate
e784912	ENSG00000050130.17	ENSG00000050130	JKAMP	0.0164033532272523	0.877498464582497	0.62998761352733	0.529074101092444	0.918595475478909	Exon	Caudate
e371294	ENSG00000146090.15	ENSG00000146090	RASGEF1C	0.0558493075448002	-2.77989324466479	0.629987129752456	0.529074417278391	0.918595475478909	Exon	Caudate
e785244	ENSG00000126773.12	ENSG00000126773	PCNX4	-0.0172284682967525	0.639316263881407	-0.629977205209361	0.529080903790064	0.918595475478909	Exon	Caudate
e299289	ENSG00000163104.17	ENSG00000163104	SMARCAD1	0.01827546875927	-0.0783912774098243	0.629972589941666	0.529083920263952	0.918595475478909	Exon	Caudate
e1032444	ENSG00000099331.13	ENSG00000099331	MYO9B	0.0396527169734376	-1.05927512498025	0.629960185825712	0.529092027462765	0.918595475478909	Exon	Caudate
e68730	ENSG00000143554.13	ENSG00000143554	SLC27A3	-0.0510419999659159	-3.03142580447813	-0.629942991488508	0.529103265604387	0.918595475478909	Exon	Caudate
e961032	ENSG00000121064.12	ENSG00000121064	SCPEP1	-0.0330897243504312	-1.52682323935516	-0.62994140050662	0.52910430546917	0.918595475478909	Exon	Caudate
e389788	ENSG00000112081.16	ENSG00000112081	SRSF3	-0.021139609790183	0.948938054073575	-0.629936705734262	0.52910737397558	0.918595475478909	Exon	Caudate
e22685	ENSG00000121753.12	ENSG00000121753	ADGRB2	0.02897399833427	1.26409876881975	0.629935937278169	0.529107876239871	0.918595475478909	Exon	Caudate
e1017071	ENSG00000032444.15	ENSG00000032444	PNPLA6	0.0229794360337833	-0.347477301228957	0.629932291195945	0.529110259329122	0.918595475478909	Exon	Caudate
e920435	ENSG00000161955.16	ENSG00000161955	TNFSF13	-0.0285224992036652	-0.345116154636696	-0.629930031688494	0.529111736152083	0.918595475478909	Exon	Caudate
e694601	ENSG00000133687.15	ENSG00000133687	TMTC1	-0.0249943748720767	1.9937823853138	-0.629927005184603	0.529113714290235	0.918595475478909	Exon	Caudate
e850014	ENSG00000196547.14	ENSG00000196547	MAN2A2	-0.0536870918902416	-3.68701577279242	-0.629926822431086	0.529113833738973	0.918595475478909	Exon	Caudate
e1090347	ENSG00000080839.11	ENSG00000080839	RBL1	-0.0276664631595863	-1.1885717665861	-0.629925732395793	0.529114546192525	0.918595475478909	Exon	Caudate
e364443	ENSG00000113645.14	ENSG00000113645	WWC1	-0.0208056994755126	0.449765485190825	-0.629923545407393	0.529115975622632	0.918595475478909	Exon	Caudate
e645208	ENSG00000172803.17	ENSG00000172803	SNX32	0.04711670125745	-2.50740078574315	0.629920556269363	0.529117929346241	0.918595475478909	Exon	Caudate
e763793	ENSG00000134871.17	ENSG00000134871	COL4A2	-0.0693069372797009	-3.22102801101009	-0.629919870931212	0.529118377289047	0.918595475478909	Exon	Caudate
e802469	ENSG00000197119.12	ENSG00000197119	SLC25A29	-0.0158782926633443	2.93997259602743	-0.629918893131079	0.529119016387812	0.918595475478909	Exon	Caudate
e545063	ENSG00000095383.19	ENSG00000095383	TBC1D2	-0.0431949050925444	-1.51655137490545	-0.629916626604959	0.529120497810729	0.918595475478909	Exon	Caudate
e437560	ENSG00000164543.5	ENSG00000164543	STK17A	0.0222199764203833	1.43173258535908	0.629910063989604	0.529124787210163	0.918595475478909	Exon	Caudate
e1108439	ENSG00000243927.5	ENSG00000243927	MRPS6	-0.0335102058872487	-0.338959861686039	-0.629909544704419	0.529125126621577	0.918595475478909	Exon	Caudate
e1108442	ENSG00000243927.5	ENSG00000243927	MRPS6	-0.0335102058872487	-0.338959861686039	-0.629909544704419	0.529125126621577	0.918595475478909	Exon	Caudate
e1108452	ENSG00000198743.6	ENSG00000198743	SLC5A3	-0.0335102058872487	-0.338959861686039	-0.629909544704419	0.529125126621577	0.918595475478909	Exon	Caudate
e1108454	ENSG00000272657.1	ENSG00000272657		-0.0335102058872487	-0.338959861686039	-0.629909544704419	0.529125126621577	0.918595475478909	Exon	Caudate
e645611	ENSG00000175550.7	ENSG00000175550	DRAP1	0.0204837684434721	0.236556939362687	0.629889310788599	0.529138351853356	0.918599028958512	Exon	Caudate
e676471	ENSG00000134909.18	ENSG00000134909	ARHGAP32	0.0233210220739237	1.96164680535376	0.629882392681604	0.529142873684569	0.918599028958512	Exon	Caudate
e479872	ENSG00000157212.18	ENSG00000157212	PAXIP1	-0.0392464033341009	-2.61193764176085	-0.629878226823856	0.529145596592941	0.918599028958512	Exon	Caudate
e83279	ENSG00000117593.9	ENSG00000117593	DARS2	0.0310376177536859	-1.94048736535709	0.629870761581091	0.529150476079429	0.918599028958512	Exon	Caudate
e493604	ENSG00000129691.15	ENSG00000129691	ASH2L	-0.0191029726685178	-0.471222736871574	-0.629868873857037	0.52915170995105	0.918599028958512	Exon	Caudate
e494799	ENSG00000169499.14	ENSG00000169499	PLEKHA2	0.0218829803745146	0.889718011937165	0.629867776277192	0.529152427361995	0.918599028958512	Exon	Caudate
e16228	ENSG00000125944.18	ENSG00000125944	HNRNPR	-0.0181138096315583	0.303678627579961	-0.629866332065116	0.529153371342869	0.918599028958512	Exon	Caudate
e347975	ENSG00000145794.16	ENSG00000145794	MEGF10	0.0212536285393457	4.81736316596249	0.629864978867937	0.529154255834422	0.918599028958512	Exon	Caudate
e1174490	ENSG00000185825.15	ENSG00000185825	BCAP31	-0.0147200890751853	2.19116424278651	-0.62986318341109	0.529155429401747	0.918599028958512	Exon	Caudate
e308446	ENSG00000189184.11	ENSG00000189184	PCDH18	0.0483966798919703	-3.03721235419846	0.62986263548882	0.529155787541319	0.918599028958512	Exon	Caudate
e960253	ENSG00000011260.13	ENSG00000011260	UTP18	-0.0190278152030281	0.602014386663369	-0.629860367274033	0.529157270120583	0.918599028958512	Exon	Caudate
e215792	ENSG00000179152.19	ENSG00000179152	TCAIM	0.0286416558084983	-1.55332233281735	0.629856156841031	0.529160022202729	0.918599028958512	Exon	Caudate
e728018	ENSG00000185046.18	ENSG00000185046	ANKS1B	0.0156042051673676	2.9551046303278	0.629855930234746	0.529160170320507	0.918599028958512	Exon	Caudate
e809638	ENSG00000224078.12	ENSG00000224078	SNHG14	-0.0416620387058725	-0.80385520776832	-0.629849966239653	0.529164068603516	0.918600708315708	Exon	Caudate
e94406	ENSG00000266094.7	ENSG00000266094	RASSF5	0.026898294804331	0.754929150732831	0.629846683751797	0.529166214162618	0.918600708315708	Exon	Caudate
e360468	ENSG00000211445.11	ENSG00000211445	GPX3	-0.0359478928837664	-0.009509151227435	-0.629837261598446	0.529172372865643	0.918603695616129	Exon	Caudate
e676223	ENSG00000134954.14	ENSG00000134954	ETS1	0.0336329117000301	-1.12303154100456	0.62983628459013	0.529173011480149	0.918603695616129	Exon	Caudate
e250971	ENSG00000073711.10	ENSG00000073711	PPP2R3A	-0.032438071938673	-1.16004280702981	-0.629830989760999	0.529176472414231	0.918605297349493	Exon	Caudate
e1091194	ENSG00000174365.19	ENSG00000174365	SNHG11	0.0415264940602061	-2.85156998336437	0.629817178290048	0.529185500255811	0.918609500787806	Exon	Caudate
e631844	ENSG00000149187.17	ENSG00000149187	CELF1	0.0237017532319921	0.61508807946796	0.629798834169305	0.529197490976868	0.918609500787806	Exon	Caudate
e34796	ENSG00000132128.16	ENSG00000132128	LRRC41	-0.0297006618301406	-1.67919247437545	-0.62979826706767	0.529197861667738	0.918609500787806	Exon	Caudate
e43426	ENSG00000198160.14	ENSG00000198160	MIER1	-0.0485909637288833	-3.30100007913856	-0.629788404019159	0.529204308755584	0.918609500787806	Exon	Caudate
e1161987	ENSG00000102290.21	ENSG00000102290	PCDH11X	-0.0498733385426179	-1.53565807299673	-0.62978728097623	0.529205042847229	0.918609500787806	Exon	Caudate
e583007	ENSG00000228065.10	ENSG00000228065	LINC01515	0.0944163533652605	-4.00468049605954	0.629785904570767	0.529205942553305	0.918609500787806	Exon	Caudate
e592038	ENSG00000148688.13	ENSG00000148688	RPP30	0.0227977364997088	-1.1558119288869	0.629785821389148	0.529205996926122	0.918609500787806	Exon	Caudate
e15169	ENSG00000076864.19	ENSG00000076864	RAP1GAP	0.0339528651611443	3.63147479937112	0.629776267848083	0.529212241749509	0.918609500787806	Exon	Caudate
e505579	ENSG00000176623.11	ENSG00000176623	RMDN1	0.0285931665263322	-0.793350538822435	0.629775508819749	0.529212737902011	0.918609500787806	Exon	Caudate
e951563	ENSG00000073670.13	ENSG00000073670	ADAM11	-0.0380720204057019	-2.39739610738117	-0.629773926650588	0.529213772116063	0.918609500787806	Exon	Caudate
e952853	ENSG00000225190.9	ENSG00000225190	PLEKHM1	0.0213040216735511	0.0417485249356776	0.629773449192907	0.529214084215284	0.918609500787806	Exon	Caudate
e623651	ENSG00000185238.12	ENSG00000185238	PRMT3	-0.0449775431298285	-3.06061965458401	-0.629763488740108	0.529220595074613	0.918609500787806	Exon	Caudate
e436005	ENSG00000122545.18	ENSG00000122545	SEPT7	0.0238132687504038	5.74366770496177	0.629757959711961	0.52922420925773	0.918609500787806	Exon	Caudate
e961912	ENSG00000005379.15	ENSG00000005379	TSPOAP1	-0.027958378663146	1.49684689381212	-0.629756151392521	0.52922539131225	0.918609500787806	Exon	Caudate
e936381	ENSG00000108582.11	ENSG00000108582	CPD	-0.0217014172448702	0.924346497531469	-0.629753285967599	0.529227264373723	0.918609500787806	Exon	Caudate
e521020	ENSG00000180900.17	ENSG00000180900	SCRIB	-0.0493357760641849	-3.35092891460289	-0.629749699888073	0.529229608515081	0.918609500787806	Exon	Caudate
e587983	ENSG00000035403.16	ENSG00000035403	VCL	-0.0240643353322361	-0.207927965418947	-0.629744082123745	0.529233280734791	0.918609500787806	Exon	Caudate
e558902	ENSG00000126883.16	ENSG00000126883	NUP214	0.0239738789551506	-0.948025555841834	0.629743209983191	0.529233850836721	0.918609500787806	Exon	Caudate
e1153614	ENSG00000068400.13	ENSG00000068400	GRIPAP1	0.0177804419171879	1.52368087488887	0.629742543335661	0.529234286611926	0.918609500787806	Exon	Caudate
e469713	ENSG00000158467.16	ENSG00000158467	AHCYL2	-0.0203245576859807	0.56559495809099	-0.629737068520355	0.529237865404724	0.918609500787806	Exon	Caudate
e1121295	ENSG00000206145.8	ENSG00000206145	P2RX6P	-0.0713614273800602	-3.71228936548128	-0.629736513099129	0.529238228474737	0.918609500787806	Exon	Caudate
e1119221	ENSG00000184470.20	ENSG00000184470	TXNRD2	-0.0272327081797514	-1.58964312141838	-0.629731784256241	0.529241319649199	0.918609500787806	Exon	Caudate
e732031	ENSG00000136045.11	ENSG00000136045	PWP1	-0.0163206632005237	0.336725125689449	-0.629731721200629	0.52924136086778	0.918609500787806	Exon	Caudate
e276237	ENSG00000109685.17	ENSG00000109685	WHSC1	0.0124256078130619	2.56538612849598	0.629725783351393	0.529245242364972	0.918609500787806	Exon	Caudate
e62181	ENSG00000276975.2	ENSG00000276975	HYDIN2	-0.0494768985330175	-2.22435678589651	-0.629724473407211	0.529246098660927	0.918609500787806	Exon	Caudate
e497223	ENSG00000254673.1	ENSG00000254673		0.0224672978331593	1.60065898355036	0.629724431237533	0.529246126226789	0.918609500787806	Exon	Caudate
e550598	ENSG00000148180.18	ENSG00000148180	GSN	-0.0281679414867697	2.61299277819846	-0.629722442034401	0.529247426548159	0.918609500787806	Exon	Caudate
e335463	ENSG00000157107.13	ENSG00000157107	FCHO2	-0.0316601495425876	-1.54629066519226	-0.629715731702656	0.529251813034169	0.918612708741821	Exon	Caudate
e790588	ENSG00000197555.9	ENSG00000197555	SIPA1L1	0.0276687340086077	1.31709112958107	0.629705792849079	0.529258310011177	0.918615242169644	Exon	Caudate
e636190	ENSG00000167986.13	ENSG00000167986	DDB1	-0.0128715304363039	1.62454624523893	-0.629704713396288	0.529259015646317	0.918615242169644	Exon	Caudate
e106024	ENSG00000155816.19	ENSG00000155816	FMN2	-0.0194017942401884	1.62458812306086	-0.629701850004705	0.529260887439367	0.918615242169644	Exon	Caudate
e224861	ENSG00000007402.11	ENSG00000007402	CACNA2D2	0.0409804452222738	-1.38348010185201	0.629686303721645	0.529271050070873	0.918619885941608	Exon	Caudate
e26912	ENSG00000196449.3	ENSG00000196449	YRDC	-0.0279805325885336	-1.5348724884675	-0.629685135630739	0.529271813657896	0.918619885941608	Exon	Caudate
e193941	ENSG00000085982.13	ENSG00000085982	USP40	0.0202015543475374	1.56052208323144	0.629679998178694	0.529275172043358	0.918619885941608	Exon	Caudate
e1039687	ENSG00000105185.11	ENSG00000105185	PDCD5	0.0252817113274405	0.813974784917009	0.629677747581451	0.529276643276686	0.918619885941608	Exon	Caudate
e562822	ENSG00000148400.9	ENSG00000148400	NOTCH1	-0.035968777826091	-1.10638718593934	-0.629676764847639	0.529277285698253	0.918619885941608	Exon	Caudate
e997169	ENSG00000152234.15	ENSG00000152234	ATP5A1	-0.019305221502786	2.90973622575085	-0.629670775850357	0.529281200766035	0.918619885941608	Exon	Caudate
e961217	ENSG00000121057.12	ENSG00000121057	AKAP1	-0.0169763999072099	2.8650628059101	-0.62966809541371	0.529282952999231	0.918619885941608	Exon	Caudate
e1037621	ENSG00000081665.13	ENSG00000081665	ZNF506	0.0152259704477141	2.31646204898081	0.629666693939135	0.529283869160945	0.918619885941608	Exon	Caudate
e875341	ENSG00000103353.15	ENSG00000103353	UBFD1	0.0210052199997679	-0.554815436578749	0.629659153999271	0.529288798129212	0.918622117709141	Exon	Caudate
e225483	ENSG00000164080.13	ENSG00000164080	RAD54L2	-0.0173854764056747	0.878854741667863	-0.629656961183116	0.5292902316094	0.918622117709141	Exon	Caudate
e637331	ENSG00000149485.17	ENSG00000149485	FADS1	0.0312857601643682	-0.0710556464234358	0.629651193071183	0.529294002329037	0.918624256684577	Exon	Caudate
e58875	ENSG00000173218.14	ENSG00000173218	VANGL1	-0.0480255285283913	-3.18256230141709	-0.629641847737821	0.529300111572469	0.918630454280579	Exon	Caudate
e999440	ENSG00000141646.13	ENSG00000141646	SMAD4	0.0164013204423568	0.251540653055168	0.629637777487806	0.529302772392838	0.918630666911439	Exon	Caudate
e587109	ENSG00000166348.18	ENSG00000166348	USP54	0.0310207329049027	0.981315341082628	0.629619652216629	0.529314621401639	0.918632817851312	Exon	Caudate
e1133985	ENSG00000184381.18	ENSG00000184381	PLA2G6	0.0225930893321879	-0.261416464233454	0.629603238315606	0.52932535175562	0.918632817851312	Exon	Caudate
e664767	ENSG00000149311.17	ENSG00000149311	ATM	0.0212779744187558	0.0751032384564118	0.629598774544405	0.529328269901665	0.918632817851312	Exon	Caudate
e911361	ENSG00000159842.14	ENSG00000159842	ABR	-0.0181665038945082	2.541788167327	-0.629597251738656	0.529329265422664	0.918632817851312	Exon	Caudate
e920830	ENSG00000129255.15	ENSG00000129255	MPDU1	-0.0225961423634923	-0.658050379609328	-0.629595225056329	0.529330590350071	0.918632817851312	Exon	Caudate
e537912	ENSG00000155621.14	ENSG00000155621	C9orf85	0.046809446835783	-3.25316166904712	0.629582608425788	0.529338838409736	0.918632817851312	Exon	Caudate
e55527	ENSG00000224699.8	ENSG00000224699	LAMTOR5-AS1	-0.0483461766778168	-3.10543026196555	-0.629575087801536	0.529343755011771	0.918632817851312	Exon	Caudate
e102149	ENSG00000154358.20	ENSG00000154358	OBSCN	0.0388549887878427	0.133569163446826	0.629574021577753	0.529344452056595	0.918632817851312	Exon	Caudate
e154827	ENSG00000121988.17	ENSG00000121988	ZRANB3	0.0245618974509437	-1.39177338369124	0.629564917029017	0.529350404183182	0.918632817851312	Exon	Caudate
e230629	ENSG00000157500.10	ENSG00000157500	APPL1	0.0143074727160419	1.61860533719139	0.629556461391793	0.529355932112487	0.918632817851312	Exon	Caudate
e622797	ENSG00000151116.16	ENSG00000151116	UEVLD	-0.0283508789250865	-1.61097945094408	-0.629541682780757	0.52936559379892	0.918632817851312	Exon	Caudate
e833001	ENSG00000074603.18	ENSG00000074603	DPP8	-0.016633884264826	0.266690858135198	-0.629541102924137	0.52936597288867	0.918632817851312	Exon	Caudate
e476323	ENSG00000055130.15	ENSG00000055130	CUL1	0.0165009032790369	0.544263533524962	0.629541039756564	0.529366014185404	0.918632817851312	Exon	Caudate
e581413	ENSG00000150275.17	ENSG00000150275	PCDH15	0.0403784782801785	-1.43385370966028	0.62953681766319	0.529368774445016	0.918632817851312	Exon	Caudate
e289460	ENSG00000090989.17	ENSG00000090989	EXOC1	0.0180976482096564	0.0459861408416224	0.629532021214432	0.529371910207363	0.918632817851312	Exon	Caudate
e237307	ENSG00000114021.11	ENSG00000114021	NIT2	0.0244446833984732	-0.115436833028172	0.629530704728835	0.529372770884529	0.918632817851312	Exon	Caudate
e831858	ENSG00000035664.11	ENSG00000035664	DAPK2	0.0607292540946908	-2.66056389380307	0.629528608777915	0.529374141153252	0.918632817851312	Exon	Caudate
e50313	ENSG00000067334.13	ENSG00000067334	DNTTIP2	0.0191612873546088	0.394758415609002	0.629527132788346	0.529375106111258	0.918632817851312	Exon	Caudate
e853619	ENSG00000103152.11	ENSG00000103152	MPG	0.024001083315339	0.203207788762934	0.629525924274387	0.529375896202347	0.918632817851312	Exon	Caudate
e947464	ENSG00000068120.14	ENSG00000068120	COASY	0.0212203529004363	-0.552698354575679	0.629525910433799	0.529375905250922	0.918632817851312	Exon	Caudate
e218846	ENSG00000164050.12	ENSG00000164050	PLXNB1	-0.0274614815630447	1.15913173107891	-0.629515664377315	0.529382603847303	0.918632817851312	Exon	Caudate
e1149996	ENSG00000180182.10	ENSG00000180182	MED14	-0.0249478144407148	1.09767515808286	-0.629514846059343	0.529383138843467	0.918632817851312	Exon	Caudate
e44132	ENSG00000066557.5	ENSG00000066557	LRRC40	0.0183509730801101	0.250850572902859	0.629514682476484	0.52938324578995	0.918632817851312	Exon	Caudate
e1069109	ENSG00000105568.17	ENSG00000105568	PPP2R1A	0.0229208070070414	2.96440391496462	0.629509480308654	0.529386646846145	0.918632817851312	Exon	Caudate
e1023763	ENSG00000183401.11	ENSG00000183401	CCDC159	0.0324519720942573	-1.10455665221101	0.629509296855653	0.529386766783649	0.918632817851312	Exon	Caudate
e628296	ENSG00000175274.18	ENSG00000175274	TP53I11	0.0492249755512029	-3.18485072147451	0.629498473233847	0.529393843052126	0.918632817851312	Exon	Caudate
e74908	ENSG00000132688.10	ENSG00000132688	NES	-0.0285472697839772	3.77090962854297	-0.629496490641492	0.529395139236774	0.918632817851312	Exon	Caudate
e912581	ENSG00000167716.18	ENSG00000167716	WDR81	0.0258393168111004	-0.954769721964638	0.629494309968389	0.529396564925066	0.918632817851312	Exon	Caudate
e165666	ENSG00000144357.16	ENSG00000144357	UBR3	-0.0158119965321075	1.65783802765574	-0.629491808294706	0.529398200480684	0.918632817851312	Exon	Caudate
e187851	ENSG00000163521.15	ENSG00000163521	GLB1L	-0.0533600751853119	-2.85298269296911	-0.629489294211562	0.529399844152015	0.918632817851312	Exon	Caudate
e371174	ENSG00000197226.12	ENSG00000197226	TBC1D9B	0.0174052757191602	0.783272787728324	0.629483834985437	0.529403413324357	0.918632817851312	Exon	Caudate
e885169	ENSG00000171208.9	ENSG00000171208	NETO2	0.0313623323558427	1.18887327988655	0.629481330570278	0.529405050683124	0.918632817851312	Exon	Caudate
e741287	ENSG00000212694.8	ENSG00000212694	LINC01089	-0.0478199398906994	-3.22092591856617	-0.629475219818819	0.529409045835291	0.918632817851312	Exon	Caudate
e960766	ENSG00000166292.11	ENSG00000166292	TMEM100	-0.0477865061013275	-1.92217452433762	-0.629473547895928	0.529410138925526	0.918632817851312	Exon	Caudate
e1161792	ENSG00000188419.13	ENSG00000188419	CHM	0.0215697703720653	0.395046350063194	0.629471638125477	0.529411387520063	0.918632817851312	Exon	Caudate
e565632	ENSG00000181090.18	ENSG00000181090	EHMT1	0.0373972386925313	-2.65886812230785	0.629469244555122	0.529412952421709	0.918632817851312	Exon	Caudate
e953552	ENSG00000238083.7	ENSG00000238083	LRRC37A2	0.0473490780884572	-0.796553691207993	0.629466293070263	0.529414882087694	0.918632817851312	Exon	Caudate
e88070	ENSG00000090104.11	ENSG00000090104	RGS1	-0.134883683162924	-2.01269503161433	-0.629464718641365	0.529415911442873	0.918632817851312	Exon	Caudate
e990065	ENSG00000101624.10	ENSG00000101624	CEP76	0.0379632537904676	-2.61132358883637	0.629459308551771	0.529419448545126	0.918632817851312	Exon	Caudate
e990121	ENSG00000101624.10	ENSG00000101624	CEP76	0.0379632537904676	-2.61132358883637	0.629459308551771	0.529419448545126	0.918632817851312	Exon	Caudate
e990126	ENSG00000101624.10	ENSG00000101624	CEP76	0.0379632537904676	-2.61132358883637	0.629459308551771	0.529419448545126	0.918632817851312	Exon	Caudate
e240768	ENSG00000206530.9	ENSG00000206530	CFAP44	-0.0543444018215528	-2.16714802099011	-0.629454316446426	0.529422712381087	0.918632817851312	Exon	Caudate
e88870	ENSG00000134376.14	ENSG00000134376	CRB1	-0.0609206078246268	-3.62313739797172	-0.629453996819689	0.529422921353237	0.918632817851312	Exon	Caudate
e945975	ENSG00000141696.12	ENSG00000141696	P3H4	-0.0314394922251484	-1.48377603096664	-0.629444568863979	0.529429085375191	0.918632817851312	Exon	Caudate
e865769	ENSG00000078328.19	ENSG00000078328	RBFOX1	0.0459815146370891	-0.177872809603631	0.629444528212881	0.529429111953064	0.918632817851312	Exon	Caudate
e276234	ENSG00000109685.17	ENSG00000109685	WHSC1	0.0123913643593135	2.5757265248798	0.629444521709896	0.529429116204745	0.918632817851312	Exon	Caudate
e586081	ENSG00000166295.8	ENSG00000166295	ANAPC16	-0.0234722793717515	0.454040964549697	-0.62944299157056	0.529430116617306	0.918632817851312	Exon	Caudate
e677689	ENSG00000151503.12	ENSG00000151503	NCAPD3	0.0271124851720943	-1.48038981710704	0.629441356767556	0.529431185460551	0.918632817851312	Exon	Caudate
e176697	ENSG00000144381.16	ENSG00000144381	HSPD1	-0.0327746641908966	3.14640404719083	-0.62943270464538	0.529436842284217	0.918632817851312	Exon	Caudate
e616904	ENSG00000166402.8	ENSG00000166402	TUB	-0.0183977018423328	0.51952685745563	-0.629431579220662	0.529437578097775	0.918632817851312	Exon	Caudate
e934672	ENSG00000132591.11	ENSG00000132591	ERAL1	0.019111027502248	-0.546904286517796	0.629431226159379	0.529437808932761	0.918632817851312	Exon	Caudate
e122125	ENSG00000163214.20	ENSG00000163214	DHX57	-0.0200250612427763	-0.506271517324169	-0.629424676701308	0.52944209104306	0.918632817851312	Exon	Caudate
e695677	ENSG00000151743.10	ENSG00000151743	AMN1	-0.0168898204555634	0.712231390197935	-0.629424493061888	0.52944221110886	0.918632817851312	Exon	Caudate
e136407	ENSG00000115307.16	ENSG00000115307	AUP1	-0.0135987310923013	1.6694790325283	-0.629423637728057	0.529442770337233	0.918632817851312	Exon	Caudate
e1119168	ENSG00000185838.13	ENSG00000185838	GNB1L	0.0365728037529772	-0.568828015080998	0.629414051131765	0.529449038199084	0.918632817851312	Exon	Caudate
e221782	ENSG00000114316.12	ENSG00000114316	USP4	-0.0164411114237975	0.409636235154607	-0.629411450339812	0.529450738642785	0.918632817851312	Exon	Caudate
e1116285	ENSG00000160299.16	ENSG00000160299	PCNT	0.0248478975142878	1.07088792156557	0.629408778372432	0.529452485625141	0.918632817851312	Exon	Caudate
e1011541	ENSG00000105325.13	ENSG00000105325	FZR1	-0.0198087938045917	-0.332890485789401	-0.62940860087011	0.529452601679591	0.918632817851312	Exon	Caudate
e105332	ENSG00000119285.10	ENSG00000119285	HEATR1	0.019688254136426	-0.415842415536249	0.629406513044133	0.529453966741549	0.918632817851312	Exon	Caudate
e862816	ENSG00000167981.5	ENSG00000167981	ZNF597	-0.0443438679489322	-3.06043414506908	-0.629401281743278	0.529457387077508	0.918632817851312	Exon	Caudate
e622760	ENSG00000074319.12	ENSG00000074319	TSG101	-0.0217789387506271	-0.468130769835658	-0.629397100303081	0.52946012100031	0.918632817851312	Exon	Caudate
e642045	ENSG00000168067.11	ENSG00000168067	MAP4K2	0.0274676437332967	-1.68645253712572	0.62939356925868	0.529462429684835	0.918632817851312	Exon	Caudate
e872980	ENSG00000066654.13	ENSG00000066654	THUMPD1	-0.0211340866514924	0.0536226155399816	-0.629387228337967	0.529466575549176	0.918632817851312	Exon	Caudate
e819016	ENSG00000214013.9	ENSG00000214013	GANC	-0.0325495944446128	-1.65466906484903	-0.629382484167402	0.529469677426204	0.918632817851312	Exon	Caudate
e595118	ENSG00000052749.13	ENSG00000052749	RRP12	0.0283544981262508	-0.307409838377194	0.629370414894186	0.529477568710719	0.918632817851312	Exon	Caudate
e619374	ENSG00000170242.17	ENSG00000170242	USP47	0.0175639610824081	0.913940947865695	0.62936278909028	0.52948255474101	0.918632817851312	Exon	Caudate
e721386	ENSG00000121749.15	ENSG00000121749	TBC1D15	-0.0174299113766682	0.875025130121406	-0.629360859622336	0.529483816301719	0.918632817851312	Exon	Caudate
e830347	ENSG00000129003.15	ENSG00000129003	VPS13C	0.0164896878630957	0.856155808054124	0.629351962447352	0.52948963363842	0.918632817851312	Exon	Caudate
e400222	ENSG00000135297.15	ENSG00000135297	MTO1	-0.0180427688814883	-0.240930661122841	-0.629347449145899	0.529492584631876	0.918632817851312	Exon	Caudate
e269054	ENSG00000113916.17	ENSG00000113916	BCL6	-0.0416871907608285	0.0047729520777631	-0.629346157801954	0.529493428970447	0.918632817851312	Exon	Caudate
e427279	ENSG00000011275.18	ENSG00000011275	RNF216	-0.0211597083690606	-0.641694158981548	-0.629343464571726	0.52949518992734	0.918632817851312	Exon	Caudate
e588559	ENSG00000237149.5	ENSG00000237149	ZNF503-AS2	0.0371528438582865	-1.00072497619185	0.629340708605444	0.529496991907022	0.918632817851312	Exon	Caudate
e630324	ENSG00000149182.14	ENSG00000149182	ARFGAP2	-0.0170354770659997	0.852941264119502	-0.629340023949483	0.529497439567604	0.918632817851312	Exon	Caudate
e1019075	ENSG00000142347.16	ENSG00000142347	MYO1F	-0.0467782452848149	-2.17858620566804	-0.629312821635149	0.529515225888882	0.918632817851312	Exon	Caudate
e142391	ENSG00000168754.14	ENSG00000168754	FAM178B	-0.069564927495957	-3.59703712947673	-0.629312198170889	0.529515633546582	0.918632817851312	Exon	Caudate
e423723	ENSG00000112562.18	ENSG00000112562	SMOC2	0.0806045009986053	-3.95212200064211	0.629297719841179	0.529525100377399	0.918632817851312	Exon	Caudate
e46052	ENSG00000162613.16	ENSG00000162613	FUBP1	0.0175378395925659	0.888084420579899	0.629295783494542	0.529526366487594	0.918632817851312	Exon	Caudate
e178323	ENSG00000003402.19	ENSG00000003402	CFLAR	-0.0326348766437037	-1.29555610191279	-0.629295425172596	0.529526600782108	0.918632817851312	Exon	Caudate
e534894	ENSG00000240240.8	ENSG00000240240		0.087986155117151	-3.92213831652602	0.629291521226215	0.529529153443099	0.918632817851312	Exon	Caudate
e1022231	ENSG00000129351.17	ENSG00000129351	ILF3	0.0162731517340497	0.537475615497994	0.629284779822475	0.529533561438086	0.918632817851312	Exon	Caudate
e155639	ENSG00000168702.17	ENSG00000168702	LRP1B	-0.0210160876584185	0.133130497498885	-0.629271791309408	0.529542054277067	0.918632817851312	Exon	Caudate
e33336	ENSG00000126088.13	ENSG00000126088	UROD	0.0181863219022927	0.903165440191369	0.62926553994743	0.52954614189913	0.918632817851312	Exon	Caudate
e559425	ENSG00000160563.13	ENSG00000160563	MED27	-0.0205081585967332	-0.219107638672515	-0.629260997212015	0.529549112299619	0.918632817851312	Exon	Caudate
e1082260	ENSG00000125870.10	ENSG00000125870	SNRPB2	0.0170442519701605	0.936127239040897	0.629248808960764	0.529557081986391	0.918632817851312	Exon	Caudate
e1073356	ENSG00000105048.16	ENSG00000105048	TNNT1	0.0459744368999675	-0.985425463220362	0.629248701379632	0.529557152332106	0.918632817851312	Exon	Caudate
e1077230	ENSG00000213753.10	ENSG00000213753	CENPBD1P1	-0.0280836817823647	-0.517210380845377	-0.629247680818716	0.529557819662068	0.918632817851312	Exon	Caudate
e636759	ENSG00000256591.5	ENSG00000256591		-0.0230044962833213	-0.981902662633216	-0.62924181371242	0.529561656085994	0.918632817851312	Exon	Caudate
e443850	ENSG00000106610.14	ENSG00000106610	STAG3L4	-0.0209011013038059	-0.0719234454329622	-0.62923830590468	0.529563949802286	0.918632817851312	Exon	Caudate
e797263	ENSG00000165533.18	ENSG00000165533	TTC8	-0.0273559109546719	-0.889248060383062	-0.629234800427778	0.529566241999535	0.918632817851312	Exon	Caudate
e993210	ENSG00000141380.13	ENSG00000141380	SS18	-0.0228224635177376	-0.157203896027052	-0.629234247977033	0.529566603242166	0.918632817851312	Exon	Caudate
e360268	ENSG00000132912.12	ENSG00000132912	DCTN4	0.0128047603542957	1.54197528889115	0.62922456501106	0.529572934867947	0.918632817851312	Exon	Caudate
e426245	ENSG00000136295.14	ENSG00000136295	TTYH3	0.0300330852782867	-0.157318996178641	0.629223606636057	0.529573561544963	0.918632817851312	Exon	Caudate
e926492	ENSG00000141027.20	ENSG00000141027	NCOR1	0.011860428638768	1.48654568892574	0.629223190468089	0.529573833675405	0.918632817851312	Exon	Caudate
e866803	ENSG00000183454.15	ENSG00000183454	GRIN2A	0.0303095356072155	1.77622327786581	0.629219647637436	0.529576150320004	0.918632817851312	Exon	Caudate
e1094363	ENSG00000198026.7	ENSG00000198026	ZNF335	-0.0295571093177011	-1.62640395628755	-0.629208852047803	0.529583209550279	0.918632817851312	Exon	Caudate
e288244	ENSG00000109184.14	ENSG00000109184	DCUN1D4	-0.020789030758919	1.99933270404888	-0.629199124657144	0.52958957032695	0.918632817851312	Exon	Caudate
e1070302	ENSG00000198346.10	ENSG00000198346	ZNF813	0.0540297445298765	-3.39522986848756	0.629197580828168	0.529590579846003	0.918632817851312	Exon	Caudate
e940632	ENSG00000278311.4	ENSG00000278311	GGNBP2	-0.0216929038170288	-0.524987979257575	-0.629187632949343	0.529597084847357	0.918632817851312	Exon	Caudate
e603677	ENSG00000120008.15	ENSG00000120008	WDR11	0.0188498543038567	0.0091389732515151	0.629182982514967	0.529600125819366	0.918632817851312	Exon	Caudate
e378040	ENSG00000111801.15	ENSG00000111801	BTN3A3	0.0759229119275567	-3.53283805769488	0.629181285755318	0.529601235352046	0.918632817851312	Exon	Caudate
e698690	ENSG00000189079.15	ENSG00000189079	ARID2	-0.0221152001198494	-0.481616016437025	-0.62917888259667	0.529602806810032	0.918632817851312	Exon	Caudate
e349767	ENSG00000197536.10	ENSG00000197536	C5orf56	0.0290924434072741	-1.58546555655603	0.629174812618446	0.52960546822934	0.918632817851312	Exon	Caudate
e649383	ENSG00000006534.15	ENSG00000006534	ALDH3B1	0.0474094910271916	-2.70103679266559	0.629173687895514	0.529606203703601	0.918632817851312	Exon	Caudate
e563462	ENSG00000107223.12	ENSG00000107223	EDF1	0.0139495605917012	3.59649874816605	0.629167950396528	0.529609955553795	0.918632817851312	Exon	Caudate
e64463	ENSG00000277147.4	ENSG00000277147	LINC00869	-0.0525452269664146	-2.30816035332648	-0.629160521662122	0.529614813352344	0.918632817851312	Exon	Caudate
e1114672	ENSG00000160255.17	ENSG00000160255	ITGB2	0.0446980998495143	-1.21773748835287	0.629159348528738	0.529615580489891	0.918632817851312	Exon	Caudate
e809344	ENSG00000259905.5	ENSG00000259905	PWRN1	0.0586604486582288	-2.60449828283754	0.6291517383769	0.529620556948199	0.918632817851312	Exon	Caudate
e909486	ENSG00000158805.11	ENSG00000158805	ZNF276	0.0388257838795355	-2.29633827028528	0.629149329393955	0.529622132244105	0.918632817851312	Exon	Caudate
e408639	ENSG00000112769.18	ENSG00000112769	LAMA4	0.0376153887444746	-1.95312554145837	0.629146816266488	0.52962377564534	0.918632817851312	Exon	Caudate
e228250	ENSG00000114902.13	ENSG00000114902	SPCS1	-0.0180626923965969	1.54480763116467	-0.629144497743103	0.529625291792072	0.918632817851312	Exon	Caudate
e8650	ENSG00000175279.21	ENSG00000175279	APITD1	-0.0274873818784823	-0.578957240127821	-0.629140040241517	0.529628206682185	0.918632817851312	Exon	Caudate
e948839	ENSG00000108825.17	ENSG00000108825	PTGES3L-AARSD1	0.0276805815241651	-1.06529796430562	0.62913893187329	0.529628931477721	0.918632817851312	Exon	Caudate
e1093918	ENSG00000101457.12	ENSG00000101457	DNTTIP1	-0.0198725136470817	-0.727545291712722	-0.629137295656692	0.529630001450211	0.918632817851312	Exon	Caudate
e301686	ENSG00000164037.16	ENSG00000164037	SLC9B1	0.0460305284712602	-3.19646919252294	0.629136285674642	0.529630661909169	0.918632817851312	Exon	Caudate
e296349	ENSG00000138674.16	ENSG00000138674	SEC31A	0.0142941497034469	0.920673267751646	0.629135937202723	0.52963088978599	0.918632817851312	Exon	Caudate
e1113887	ENSG00000160221.16	ENSG00000160221	C21orf33	0.118768634072796	-2.89517811730937	0.629135667768725	0.529631065977447	0.918632817851312	Exon	Caudate
e974567	ENSG00000132470.13	ENSG00000132470	ITGB4	-0.0526559335137194	-0.480829014342058	-0.629133487528807	0.529632491706739	0.918632817851312	Exon	Caudate
e973424	ENSG00000177303.9	ENSG00000177303	CASKIN2	-0.0301384787143566	-1.31647374371606	-0.629125095152744	0.529637979770754	0.918632817851312	Exon	Caudate
e1023682	ENSG00000105518.13	ENSG00000105518	TMEM205	0.0144740750404072	2.78674564554628	0.629123122328412	0.529639269872805	0.918632817851312	Exon	Caudate
e540669	ENSG00000135040.15	ENSG00000135040	NAA35	-0.018185943310896	-0.183858352051562	-0.629120553005247	0.529640950049686	0.918632817851312	Exon	Caudate
e1177142	ENSG00000160211.15	ENSG00000160211	G6PD	0.02188431481995	-0.663302730017159	0.629120159291235	0.5296412075143	0.918632817851312	Exon	Caudate
e1116683	ENSG00000160310.16	ENSG00000160310	PRMT2	0.0176646889215743	2.10786035233557	0.629112172595761	0.529646430332987	0.918632817851312	Exon	Caudate
e323904	ENSG00000113360.16	ENSG00000113360	DROSHA	-0.0265479268607865	-1.18368068462974	-0.629110903688839	0.529647260124249	0.918632817851312	Exon	Caudate
e262900	ENSG00000114757.18	ENSG00000114757	PEX5L	0.0514931193614938	-1.53222385562313	0.629105571380946	0.529650747150457	0.918632817851312	Exon	Caudate
e1113879	ENSG00000160221.16	ENSG00000160221	C21orf33	-0.0286903078097614	1.06372319989331	-0.629105483366696	0.529650804706871	0.918632817851312	Exon	Caudate
e239240	ENSG00000198919.12	ENSG00000198919	DZIP3	0.0158545045212974	0.602430277730614	0.629105330340024	0.529650904777793	0.918632817851312	Exon	Caudate
e448137	ENSG00000091073.19	ENSG00000091073	DTX2	0.0267433332643753	-1.25360842997915	0.62910306647509	0.529652385220522	0.918632817851312	Exon	Caudate
e945822	ENSG00000173812.10	ENSG00000173812	EIF1	-0.0154804044491557	5.8781469423768	-0.629102415631504	0.529652810836699	0.918632817851312	Exon	Caudate
e961928	ENSG00000265148.5	ENSG00000265148	TSPOAP1-AS1	-0.0439605420840194	-2.5649812778598	-0.629095886342692	0.529657080644824	0.918632817851312	Exon	Caudate
e711362	ENSG00000111540.15	ENSG00000111540	RAB5B	0.0148747547521854	1.34747181863753	0.629094201347666	0.529658182544935	0.918632817851312	Exon	Caudate
e997132	ENSG00000152234.15	ENSG00000152234	ATP5A1	-0.0200648800590685	2.85252160629158	-0.629086977795997	0.529662906389578	0.918632817851312	Exon	Caudate
e999917	ENSG00000041353.9	ENSG00000041353	RAB27B	0.0476232614169826	-2.56225201600151	0.629085708682465	0.529663736329126	0.918632817851312	Exon	Caudate
e836002	ENSG00000140332.15	ENSG00000140332	TLE3	0.0422868850758901	-2.39127771966393	0.629085190500234	0.52966407519571	0.918632817851312	Exon	Caudate
e56354	ENSG00000173947.13	ENSG00000173947	PIFO	-0.0700970492413039	-2.44411748271916	-0.629085105455324	0.529664130811055	0.918632817851312	Exon	Caudate
e1055773	ENSG00000131115.15	ENSG00000131115	ZNF227	0.0220571454931897	-1.03721946860599	0.629082506833255	0.52966583018831	0.918632817851312	Exon	Caudate
e1105108	ENSG00000154721.14	ENSG00000154721	JAM2	-0.0225974508960055	0.531809601763414	-0.629079136777763	0.529668034051076	0.918632817851312	Exon	Caudate
e656704	ENSG00000078124.11	ENSG00000078124	ACER3	-0.0292679133359835	-0.745305531261327	-0.629078003281314	0.529668775307168	0.918632817851312	Exon	Caudate
e181734	ENSG00000118260.14	ENSG00000118260	CREB1	0.0299272325941611	-1.38298979628753	0.629075731983689	0.529670260636044	0.918632817851312	Exon	Caudate
e1177495	ENSG00000130826.16	ENSG00000130826	DKC1	-0.0214344649912957	-0.830894416006872	-0.629073656949166	0.529671617619331	0.918632817851312	Exon	Caudate
e326529	ENSG00000197603.13	ENSG00000197603	C5orf42	0.0172857169949944	0.768963399528532	0.629071356266388	0.52967312216894	0.918632817851312	Exon	Caudate
e886800	ENSG00000260818.2	ENSG00000260818	UNGP1	-0.0600936547042674	-3.00023959387276	-0.629066661804427	0.529676192156051	0.918632817851312	Exon	Caudate
e190045	ENSG00000144468.16	ENSG00000144468	RHBDD1	-0.0218257232869261	0.410534556808016	-0.629064605160472	0.529677537120376	0.918632817851312	Exon	Caudate
e143431	ENSG00000168658.18	ENSG00000168658	VWA3B	-0.111833335698529	-3.68148793607873	-0.629056766910052	0.529682663044102	0.918632817851312	Exon	Caudate
e385640	ENSG00000213654.9	ENSG00000213654	GPSM3	0.0601433516862944	-3.54927945465337	0.629050923629128	0.529686484348578	0.918632817851312	Exon	Caudate
e299099	ENSG00000184305.14	ENSG00000184305	CCSER1	-0.0377797608813712	-1.89746076493022	-0.629050137956087	0.52968699815276	0.918632817851312	Exon	Caudate
e598280	ENSG00000107862.4	ENSG00000107862	GBF1	-0.016242511491693	0.365888295557362	-0.62904111378941	0.529692899677527	0.918632817851312	Exon	Caudate
e1068312	ENSG00000142512.14	ENSG00000142512	SIGLEC10	-0.0611663692002817	-1.98031288738434	-0.629040180765277	0.52969350984825	0.918632817851312	Exon	Caudate
e1175123	ENSG00000198910.12	ENSG00000198910	L1CAM	0.0377059854140923	0.756076425334066	0.629036958496906	0.529695617121067	0.918632817851312	Exon	Caudate
e743440	ENSG00000111328.6	ENSG00000111328	CDK2AP1	-0.0621002189304675	-3.71973411935079	-0.629035824701902	0.529696358592104	0.918632817851312	Exon	Caudate
e301829	ENSG00000164039.14	ENSG00000164039	BDH2	-0.0304370433621593	1.65111724853388	-0.629034006527662	0.529697547629618	0.918632817851312	Exon	Caudate
e143913	ENSG00000071073.12	ENSG00000071073	MGAT4A	0.0226505467258435	0.623696653193651	0.629031799834021	0.529698990750299	0.918632817851312	Exon	Caudate
e296439	ENSG00000251022.6	ENSG00000251022	THAP9-AS1	-0.0328702108233322	-1.0967460884886	-0.629029429152255	0.529700541117216	0.918632817851312	Exon	Caudate
e67147	ENSG00000159377.10	ENSG00000159377	PSMB4	0.0182211376573607	2.01043652416224	0.629021507125747	0.529705721942334	0.918632817851312	Exon	Caudate
e452222	ENSG00000127989.13	ENSG00000127989	MTERF1	0.0338572106095255	-2.3855594669181	0.629017812753312	0.529708137986703	0.918632817851312	Exon	Caudate
e462714	ENSG00000135249.7	ENSG00000135249	RINT1	-0.0286629146957701	-1.55780256719758	-0.629015695970418	0.529709522322161	0.918632817851312	Exon	Caudate
e673648	ENSG00000109971.13	ENSG00000109971	HSPA8	0.0264555979156174	4.65063133832716	0.62900871231371	0.52971408951294	0.918632817851312	Exon	Caudate
e588211	ENSG00000156650.12	ENSG00000156650	KAT6B	0.0167918839954141	1.22764785110726	0.629003213084559	0.529717685927896	0.918632817851312	Exon	Caudate
e653752	ENSG00000214530.8	ENSG00000214530	STARD10	0.0261469852647369	0.534922170061405	0.629001082050163	0.529719079596388	0.918632817851312	Exon	Caudate
e995250	ENSG00000153391.15	ENSG00000153391	INO80C	0.0276934350261273	-1.47698250805559	0.628998201476493	0.529720963456689	0.918632817851312	Exon	Caudate
e1092835	ENSG00000124194.16	ENSG00000124194	GDAP1L1	0.0316406514142706	-0.399096274375864	0.628994496049022	0.529723386766415	0.918632817851312	Exon	Caudate
e641898	ENSG00000168066.20	ENSG00000168066	SF1	-0.0205572934519205	0.521536541183866	-0.628993964209071	0.529723734584489	0.918632817851312	Exon	Caudate
e233091	ENSG00000163638.13	ENSG00000163638	ADAMTS9	0.0809942492512363	-2.37280646209166	0.628990474787851	0.529726016634385	0.918632817851312	Exon	Caudate
e792669	ENSG00000205659.10	ENSG00000205659	LIN52	-0.015069656874038	1.43018622369696	-0.62899041630533	0.529726054881467	0.918632817851312	Exon	Caudate
e997145	ENSG00000152234.15	ENSG00000152234	ATP5A1	-0.0200616174150397	2.85252549092659	-0.628979970066513	0.529732886657349	0.918632817851312	Exon	Caudate
e997157	ENSG00000152234.15	ENSG00000152234	ATP5A1	-0.0200616174150397	2.85252549092659	-0.628979970066513	0.529732886657349	0.918632817851312	Exon	Caudate
e997184	ENSG00000152234.15	ENSG00000152234	ATP5A1	-0.0200616174150397	2.85252549092659	-0.628979970066513	0.529732886657349	0.918632817851312	Exon	Caudate
e305745	ENSG00000150961.14	ENSG00000150961	SEC24D	-0.0472574737004678	-2.84823055874102	-0.628978001771681	0.529734173915087	0.918632817851312	Exon	Caudate
e618456	ENSG00000133812.15	ENSG00000133812	SBF2	-0.0154236504075712	2.68753029436423	-0.628977355427017	0.529734596622519	0.918632817851312	Exon	Caudate
e126149	ENSG00000179915.22	ENSG00000179915	NRXN1	0.0264653650557856	0.576154974882671	0.628976435842	0.529735198028603	0.918632817851312	Exon	Caudate
e564494	ENSG00000176884.14	ENSG00000176884	GRIN1	0.0416325271272362	2.57674753016114	0.628975347924582	0.529735909524066	0.918632817851312	Exon	Caudate
e1062307	ENSG00000104805.15	ENSG00000104805	NUCB1	-0.019583409340607	1.52994498314987	-0.628961053908636	0.529745257822572	0.918632817851312	Exon	Caudate
e97593	ENSG00000117707.15	ENSG00000117707	PROX1	0.0375878046557505	3.18247523707316	0.628945062367575	0.529755716403701	0.918632817851312	Exon	Caudate
e509024	ENSG00000104361.9	ENSG00000104361	NIPAL2	-0.0372320451692887	-2.2404785432322	-0.628937740184113	0.529760505198716	0.918632817851312	Exon	Caudate
e878944	ENSG00000177548.12	ENSG00000177548	RABEP2	0.0297546486679207	-1.87680490173524	0.628933281803966	0.529763421043143	0.918632817851312	Exon	Caudate
e261787	ENSG00000114346.13	ENSG00000114346	ECT2	-0.0287131308428878	-1.85588680804941	-0.628932778893353	0.529763749954395	0.918632817851312	Exon	Caudate
e457176	ENSG00000188186.10	ENSG00000188186	LAMTOR4	0.0225269997109915	0.851892414365074	0.628926567576839	0.529767812259233	0.918632817851312	Exon	Caudate
e229603	ENSG00000056736.9	ENSG00000056736	IL17RB	0.046471100062591	-1.76811260936706	0.628923850593025	0.529769589217066	0.918632817851312	Exon	Caudate
e13673	ENSG00000162482.4	ENSG00000162482	AKR7A3	0.041880847012026	-2.25813189630516	0.628920801025353	0.529771583694535	0.918632817851312	Exon	Caudate
e393119	ENSG00000112659.13	ENSG00000112659	CUL9	0.0219089556666663	0.318318639240246	0.628913519192001	0.529776346172819	0.918632817851312	Exon	Caudate
e820018	ENSG00000159459.11	ENSG00000159459	UBR1	0.0229285413356864	-0.975575511449289	0.628912028439892	0.529777321159999	0.918632817851312	Exon	Caudate
e7591	ENSG00000142599.17	ENSG00000142599	RERE	0.0647930305716162	-2.79747538332461	0.628910947265474	0.529778028274242	0.918632817851312	Exon	Caudate
e526128	ENSG00000107036.11	ENSG00000107036	RIC1	-0.0236505045697338	-0.714486310488298	-0.628908073764547	0.529779907615755	0.918632817851312	Exon	Caudate
e809781	ENSG00000261069.3	ENSG00000261069		0.056578179843896	3.08536075840535	0.628904728439371	0.529782095546418	0.918632817851312	Exon	Caudate
e1161208	ENSG00000102144.13	ENSG00000102144	PGK1	0.0174305840910314	3.26981913455916	0.628903082853349	0.529783171804655	0.918632817851312	Exon	Caudate
e58499	ENSG00000009307.15	ENSG00000009307	CSDE1	-0.0108703483314107	4.8352730131629	-0.628902634513227	0.529783465031543	0.918632817851312	Exon	Caudate
e372186	ENSG00000204628.11	ENSG00000204628	RACK1	-0.0145356642642326	3.37952825951153	-0.628892956439365	0.529789794780739	0.918632817851312	Exon	Caudate
e971806	ENSG00000109066.13	ENSG00000109066	TMEM104	-0.0351603065186558	-2.23622250212106	-0.628889661403718	0.529791949841215	0.918632817851312	Exon	Caudate
e751225	ENSG00000073910.19	ENSG00000073910	FRY	0.0295026651800832	0.10442266386474	0.628882436755475	0.529796675011781	0.918632817851312	Exon	Caudate
e721220	ENSG00000133858.15	ENSG00000133858	ZFC3H1	0.0205298787647327	-0.279049398007511	0.628873276431554	0.529802666212304	0.918632817851312	Exon	Caudate
e402710	ENSG00000065615.13	ENSG00000065615	CYB5R4	-0.0226276089354471	-0.672996215329446	-0.628872221486397	0.529803356188812	0.918632817851312	Exon	Caudate
e523631	ENSG00000198169.8	ENSG00000198169	ZNF251	0.0258539696528318	-1.57530852307043	0.628870940061601	0.529804194292717	0.918632817851312	Exon	Caudate
e96174	ENSG00000082497.11	ENSG00000082497	SERTAD4	0.035394214443745	-1.35411848420981	0.628866917235929	0.529806825388627	0.918632817851312	Exon	Caudate
e96181	ENSG00000082497.11	ENSG00000082497	SERTAD4	0.035394214443745	-1.35411848420981	0.628866917235929	0.529806825388627	0.918632817851312	Exon	Caudate
e482132	ENSG00000183117.18	ENSG00000183117	CSMD1	0.0358251846078779	-1.35789072290729	0.628862952438576	0.529809418538117	0.918632817851312	Exon	Caudate
e962612	ENSG00000175175.5	ENSG00000175175	PPM1E	-0.0282349356284878	-1.59493968410309	-0.628862323751967	0.529809829727031	0.918632817851312	Exon	Caudate
e43041	ENSG00000184588.17	ENSG00000184588	PDE4B	0.0173893829427106	1.75089021210383	0.628861402077702	0.529810432543155	0.918632817851312	Exon	Caudate
e962586	ENSG00000108384.14	ENSG00000108384	RAD51C	0.026408287712013	-1.58681317573297	0.628855722058422	0.529814147537115	0.918632817851312	Exon	Caudate
e196524	ENSG00000130414.11	ENSG00000130414	NDUFA10	0.0143249505563433	1.85066574897614	0.62885107278639	0.529817188384838	0.918632817851312	Exon	Caudate
e190321	ENSG00000168958.19	ENSG00000168958	MFF	-0.0133186615837985	3.19397834045363	-0.628849078841371	0.529818492523598	0.918632817851312	Exon	Caudate
e309656	ENSG00000109458.8	ENSG00000109458	GAB1	-0.0477653910809717	-1.8046138941154	-0.628848989796016	0.529818550763707	0.918632817851312	Exon	Caudate
e102033	ENSG00000143774.16	ENSG00000143774	GUK1	-0.0226542655657275	3.02816784835089	-0.628848312410592	0.529818993807707	0.918632817851312	Exon	Caudate
e1137783	ENSG00000182841.12	ENSG00000182841	RRP7BP	-0.0393459271409249	-2.05336577753798	-0.628847021079816	0.529819838403248	0.918632817851312	Exon	Caudate
e793954	ENSG00000170345.9	ENSG00000170345	FOS	-0.0959035777076965	1.45967563710712	-0.628846647698269	0.529820082613764	0.918632817851312	Exon	Caudate
e561100	ENSG00000196363.9	ENSG00000196363	WDR5	0.0205113778145962	-0.677204113711111	0.628843925473708	0.529821863088769	0.918632817851312	Exon	Caudate
e1066584	ENSG00000131398.13	ENSG00000131398	KCNC3	0.033495408406758	1.64918267659741	0.62884009922124	0.529824365660024	0.918632817851312	Exon	Caudate
e162260	ENSG00000144290.16	ENSG00000144290	SLC4A10	0.0328084831046152	-1.46068856522251	0.62883490144437	0.529827765290355	0.918634311236113	Exon	Caudate
e627266	ENSG00000166352.15	ENSG00000166352	C11orf74	0.0414100688247614	-0.0994035480912239	0.62882821266368	0.529832140135101	0.918637049211095	Exon	Caudate
e814235	ENSG00000176454.13	ENSG00000176454	LPCAT4	0.0338150972549094	0.100660850167113	0.62882472529523	0.529834421080633	0.918637049211095	Exon	Caudate
e15932	ENSG00000173372.16	ENSG00000173372	C1QA	0.066883896261788	-0.652650440022163	0.628814098935191	0.529841371380416	0.91864469874325	Exon	Caudate
e552234	ENSG00000173611.17	ENSG00000173611	SCAI	0.024677347342367	-0.587777452732578	0.628805501158797	0.529846994894482	0.91865004781771	Exon	Caudate
e252640	ENSG00000184432.9	ENSG00000184432	COPB2	-0.0141102258916039	1.19970297398855	-0.628795438060717	0.529853576864464	0.918657058606226	Exon	Caudate
e176282	ENSG00000197121.14	ENSG00000197121	PGAP1	-0.0256887683414008	1.21332372178891	-0.628787970139512	0.529858461434221	0.918660055770096	Exon	Caudate
e678602	ENSG00000171840.11	ENSG00000171840	NINJ2	-0.0549090551081026	-1.79710966224188	-0.628785033357417	0.529860382312014	0.918660055770096	Exon	Caudate
e170343	ENSG00000155657.25	ENSG00000155657	TTN	-0.0546415868795769	-2.55490246773218	-0.628772034214481	0.529868884778143	0.918670396107135	Exon	Caudate
e1012833	ENSG00000105255.10	ENSG00000105255	FSD1	0.031548354489557	-0.861215100480986	0.628756467748855	0.529879066567654	0.91867948348522	Exon	Caudate
e274290	ENSG00000174227.15	ENSG00000174227	PIGG	0.0664507741263486	-3.907866024907	0.62875235420457	0.52988175719137	0.91867948348522	Exon	Caudate
e300058	ENSG00000151247.12	ENSG00000151247	EIF4E	0.0159733509875141	1.63909311169037	0.628749653612403	0.529883523622559	0.91867948348522	Exon	Caudate
e283145	ENSG00000281028.1	ENSG00000281028		-0.0506729700984931	-2.85834929044692	-0.628746139791938	0.529885821983001	0.91867948348522	Exon	Caudate
e1007928	ENSG00000064932.15	ENSG00000064932	SBNO2	-0.056144689171931	-2.71664503019719	-0.62874461646206	0.529886818381856	0.91867948348522	Exon	Caudate
e15380	ENSG00000076864.19	ENSG00000076864	RAP1GAP	0.0338780613901943	3.62759973773498	0.628739297326818	0.529890297596539	0.918680014081734	Exon	Caudate
e1046457	ENSG00000167645.16	ENSG00000167645	YIF1B	0.018425986986356	0.659386670661114	0.628736386875936	0.52989220131006	0.918680014081734	Exon	Caudate
e1087881	ENSG00000100991.11	ENSG00000100991	TRPC4AP	0.0162360194120479	1.4110619226554	0.628727109504953	0.529898269622178	0.918686133827167	Exon	Caudate
e391336	ENSG00000161912.17	ENSG00000161912	ADCY10P1	-0.0550953787749808	-3.19219521596787	-0.628720437125344	0.529902634035916	0.918689299474661	Exon	Caudate
e529209	ENSG00000188921.13	ENSG00000188921	HACD4	-0.0379342620873327	-1.78086604171597	-0.6287135631339	0.529907130343442	0.918692693754271	Exon	Caudate
e371493	ENSG00000113300.11	ENSG00000113300	CNOT6	0.0213867640222893	-1.0729891691944	0.628695282391583	0.529919087950737	0.918701331010044	Exon	Caudate
e85819	ENSG00000198216.10	ENSG00000198216	CACNA1E	0.0408736197654804	1.59011002215354	0.628694620480984	0.529919520915333	0.918701331010044	Exon	Caudate
e803337	ENSG00000200608.1	ENSG00000200608	SNORD114-11	0.0562804425855056	-3.10551474531741	0.628694304099561	0.529919727864727	0.918701331010044	Exon	Caudate
e527581	ENSG00000107186.16	ENSG00000107186	MPDZ	0.0268394857549669	0.607027001448577	0.628686551540809	0.529924798931777	0.918703480626473	Exon	Caudate
e657923	ENSG00000149256.15	ENSG00000149256	TENM4	0.0267946382586484	-1.52925018882176	0.628684646873417	0.529926044807587	0.918703480626473	Exon	Caudate
e386989	ENSG00000223501.8	ENSG00000223501	VPS52	-0.0222133357443102	-0.58297938351355	-0.628679958101299	0.529929111820712	0.918704215000282	Exon	Caudate
e87263	ENSG00000116406.18	ENSG00000116406	EDEM3	-0.0196674691390896	-0.777460967521293	-0.628674238948524	0.529932852837264	0.918704215000282	Exon	Caudate
e497532	ENSG00000164808.16	ENSG00000164808	SPIDR	0.0191507504248388	0.497721159315039	0.628671428344439	0.529934691316677	0.918704215000282	Exon	Caudate
e620269	ENSG00000262655.3	ENSG00000262655	SPON1	-0.0255742217630232	1.35060313503537	-0.628668476107069	0.529936622445114	0.918704215000282	Exon	Caudate
e1128771	ENSG00000250318.1	ENSG00000250318		-0.0583282965339363	-3.59362767285988	-0.628642407542203	0.529953674667062	0.918720257824188	Exon	Caudate
e1118346	ENSG00000273164.1	ENSG00000273164		0.0473158175653214	-1.13420365211252	0.628640616214127	0.529954846438197	0.918720257824188	Exon	Caudate
e622784	ENSG00000256361.1	ENSG00000256361		0.0468576096259086	-3.22558842410561	0.628637525504321	0.529956868184048	0.918720257824188	Exon	Caudate
e606924	ENSG00000176769.9	ENSG00000176769	TCERG1L	-0.0475386518027383	-3.1247198106575	-0.628630020022855	0.529961777809207	0.918720257824188	Exon	Caudate
e314932	ENSG00000137628.16	ENSG00000137628	DDX60	-0.0431515561948627	-2.06647294923719	-0.628625282189708	0.529964877020708	0.918720257824188	Exon	Caudate
e333411	ENSG00000145740.18	ENSG00000145740	SLC30A5	0.0177524659601961	-0.177294261358649	0.628624550427182	0.529965355697493	0.918720257824188	Exon	Caudate
e202493	ENSG00000214021.15	ENSG00000214021	TTLL3	-0.0321837878725351	-0.76243408019246	-0.6286239675719	0.529965736967917	0.918720257824188	Exon	Caudate
e373020	ENSG00000180822.11	ENSG00000180822	PSMG4	-0.0387428807667368	-1.55245466728672	-0.628622851911138	0.529966466769451	0.918720257824188	Exon	Caudate
e797331	ENSG00000165533.18	ENSG00000165533	TTC8	-0.0273153530098347	-0.89149802733504	-0.628616004285578	0.529970946106122	0.918720257824188	Exon	Caudate
e969847	ENSG00000154262.12	ENSG00000154262	ABCA6	-0.063753719393368	-2.75637464138804	-0.628614660817921	0.529971824930382	0.918720257824188	Exon	Caudate
e180171	ENSG00000144426.18	ENSG00000144426	NBEAL1	0.0217586232743598	-0.579181938866823	0.628608914202785	0.529975584065211	0.918720257824188	Exon	Caudate
e632004	ENSG00000109919.9	ENSG00000109919	MTCH2	0.0148562993767864	1.14915348915499	0.628607760014138	0.529976339076651	0.918720257824188	Exon	Caudate
e824976	ENSG00000104047.14	ENSG00000104047	DTWD1	-0.0179597968365293	0.0963023249391184	-0.628585142338232	0.52999113451922	0.918732003567215	Exon	Caudate
e748898	ENSG00000165487.13	ENSG00000165487	MICU2	0.0211610040865009	0.782210438998091	0.628571848650127	0.529999830736423	0.918732003567215	Exon	Caudate
e724173	ENSG00000133773.11	ENSG00000133773	CCDC59	-0.0243217660618726	-1.13210109908837	-0.628565651424062	0.530003884747179	0.918732003567215	Exon	Caudate
e193205	ENSG00000204120.14	ENSG00000204120	GIGYF2	0.016659818415237	0.361297896685801	0.628564490567038	0.530004644141415	0.918732003567215	Exon	Caudate
e239259	ENSG00000198919.12	ENSG00000198919	DZIP3	0.016633595841529	1.13423509590531	0.628564013710119	0.530004956085587	0.918732003567215	Exon	Caudate
e814691	ENSG00000186073.11	ENSG00000186073	C15orf41	0.0293201480575471	-1.00755097857255	0.628563798609594	0.530005096797333	0.918732003567215	Exon	Caudate
e636799	ENSG00000167985.6	ENSG00000167985	SDHAF2	-0.0229785596003734	-0.982108929399502	-0.628554244770151	0.530011346626639	0.918732003567215	Exon	Caudate
e51778	ENSG00000156876.9	ENSG00000156876	SASS6	-0.0377751075011523	-2.45767859015728	-0.628552065593054	0.530012772182852	0.918732003567215	Exon	Caudate
e508955	ENSG00000104356.10	ENSG00000104356	POP1	-0.0331653325172981	-2.38582197672079	-0.62854869809314	0.530014975110193	0.918732003567215	Exon	Caudate
e804333	ENSG00000156381.8	ENSG00000156381	ANKRD9	0.0407316456573654	-1.69110917164276	0.628537211765931	0.530022489189839	0.918732003567215	Exon	Caudate
e234299	ENSG00000187098.14	ENSG00000187098	MITF	0.0291384498518345	-1.70418502593114	0.628527185099471	0.530029048438862	0.918732003567215	Exon	Caudate
e602911	ENSG00000107560.10	ENSG00000107560	RAB11FIP2	0.0200144184477289	-0.142953260326969	0.628526911124865	0.53002922766827	0.918732003567215	Exon	Caudate
e802472	ENSG00000197119.12	ENSG00000197119	SLC25A29	-0.0158421748436496	2.93995553549497	-0.628523542157722	0.530031431590333	0.918732003567215	Exon	Caudate
e271581	ENSG00000242086.8	ENSG00000242086	LINC00969	0.0845040688902644	-4.25209280554642	0.628521350560571	0.530032865299111	0.918732003567215	Exon	Caudate
e737513	ENSG00000151176.7	ENSG00000151176	PLBD2	0.0229395378417395	0.244289259590787	0.628515962664923	0.530036389985075	0.918732003567215	Exon	Caudate
e408656	ENSG00000112769.18	ENSG00000112769	LAMA4	-0.0353277346771322	-1.32459253410459	-0.628513880836605	0.53003775189124	0.918732003567215	Exon	Caudate
e609419	ENSG00000070047.11	ENSG00000070047	PHRF1	-0.0192627101176368	-0.208644016212988	-0.628513004621248	0.530038325100952	0.918732003567215	Exon	Caudate
e190511	ENSG00000123977.9	ENSG00000123977	DAW1	-0.0420759213222202	-1.91678195435738	-0.628510606272824	0.530039894073707	0.918732003567215	Exon	Caudate
e161431	ENSG00000123636.17	ENSG00000123636	BAZ2B	-0.0252905789417259	0.274786870395163	-0.628508461695291	0.530041297034387	0.918732003567215	Exon	Caudate
e735781	ENSG00000089022.13	ENSG00000089022	MAPKAPK5	0.0148287261182715	1.04964199277417	0.628504582295457	0.530043834902877	0.918732003567215	Exon	Caudate
e694615	ENSG00000133687.15	ENSG00000133687	TMTC1	-0.0328644498337381	-0.219294558045335	-0.628504170241185	0.530044104465441	0.918732003567215	Exon	Caudate
e237479	ENSG00000154175.16	ENSG00000154175	ABI3BP	-0.0557926975819261	-2.46608922772917	-0.628499788989423	0.530046970649145	0.918732003567215	Exon	Caudate
e1084735	ENSG00000101004.14	ENSG00000101004	NINL	-0.0307364880610759	-1.14976738775728	-0.628495638096461	0.530049686141054	0.918732003567215	Exon	Caudate
e136762	ENSG00000159399.9	ENSG00000159399	HK2	0.0559164684528969	0.757761310508311	0.628494953528425	0.530050133982473	0.918732003567215	Exon	Caudate
e311960	ENSG00000164144.15	ENSG00000164144	ARFIP1	-0.0232768487947419	-1.13712090606704	-0.628493474927789	0.530051101277208	0.918732003567215	Exon	Caudate
e608280	ENSG00000177963.13	ENSG00000177963	RIC8A	-0.0217961486313624	-0.0488388710125864	-0.628488898846778	0.530054094937158	0.918732003567215	Exon	Caudate
e648035	ENSG00000173020.10	ENSG00000173020	GRK2	0.0182501747498075	-0.0798127734755413	0.628486355268372	0.530055758943072	0.918732003567215	Exon	Caudate
e832585	ENSG00000166839.16	ENSG00000166839	ANKDD1A	-0.0275481564252727	-1.10673962444103	-0.628483929292463	0.530057346016057	0.918732003567215	Exon	Caudate
e858281	ENSG00000197774.12	ENSG00000197774	EME2	0.0441454935626423	-2.89607394252043	0.628481992064971	0.53005861335166	0.918732003567215	Exon	Caudate
e544937	ENSG00000136932.13	ENSG00000136932	TRMO	0.0199435230062941	-0.133784579642735	0.628480865943272	0.530059350061987	0.918732003567215	Exon	Caudate
e443584	ENSG00000243335.8	ENSG00000243335	KCTD7	0.0141138671885968	0.863695357827149	0.628477104309471	0.530061810931652	0.918732003567215	Exon	Caudate
e272809	ENSG00000180370.10	ENSG00000180370	PAK2	-0.0170992201247661	1.46379440490912	-0.628468389577531	0.530067512152138	0.918736921372277	Exon	Caudate
e472790	ENSG00000122778.9	ENSG00000122778	KIAA1549	-0.0386279091254158	-2.27259206217312	-0.628461517551371	0.530072007887496	0.918736921372277	Exon	Caudate
e10085	ENSG00000048707.13	ENSG00000048707	VPS13D	0.0151557665491613	1.31011464581322	0.628461125984352	0.530072264054407	0.918736921372277	Exon	Caudate
e665993	ENSG00000109846.7	ENSG00000109846	CRYAB	0.0564873943697439	-3.32320675525637	0.628453114622072	0.530077505178555	0.918737643830413	Exon	Caudate
e1082378	ENSG00000125844.15	ENSG00000125844	RRBP1	0.0296400397781852	0.121237933507738	0.6284527280408	0.53007775808508	0.918737643830413	Exon	Caudate
e70956	ENSG00000169242.11	ENSG00000169242	EFNA1	-0.0404223841498534	-0.701069867912067	-0.628441699737793	0.530084972971087	0.918745748788586	Exon	Caudate
e544332	ENSG00000196312.12	ENSG00000196312	MFSD14C	-0.0240782936617691	-0.910144237304028	-0.628433992566991	0.530090015150886	0.918745776675033	Exon	Caudate
e961158	ENSG00000121057.12	ENSG00000121057	AKAP1	-0.0169408644070415	2.86512496267022	-0.628432205041572	0.530091184587989	0.918745776675033	Exon	Caudate
e1091321	ENSG00000170471.14	ENSG00000170471	RALGAPB	-0.0186523512019038	-0.156640073899298	-0.62842450096318	0.53009622477479	0.918745776675033	Exon	Caudate
e676818	ENSG00000084234.16	ENSG00000084234	APLP2	-0.0145255718347984	3.19510635591277	-0.628423720853519	0.530096735141989	0.918745776675033	Exon	Caudate
e1050579	ENSG00000105223.19	ENSG00000105223	PLD3	0.0267112439139358	3.10073882318824	0.628421971385792	0.530097879688327	0.918745776675033	Exon	Caudate
e963672	ENSG00000068097.14	ENSG00000068097	HEATR6	0.0259262164644812	-1.1291294854426	0.628418392937432	0.530100220804296	0.918745776675033	Exon	Caudate
e106193	ENSG00000091483.6	ENSG00000091483	FH	-0.0148533215167711	1.40423961978151	-0.628408498620206	0.530106693956885	0.918752595789834	Exon	Caudate
e284581	ENSG00000174125.7	ENSG00000174125	TLR1	0.062774524321134	-3.65935697408408	0.628401889794412	0.530111017667051	0.918753651367628	Exon	Caudate
e934105	ENSG00000109111.14	ENSG00000109111	SUPT6H	-0.0201772037791784	0.297124177326267	-0.628399807002981	0.53011238030111	0.918753651367628	Exon	Caudate
e503964	ENSG00000164751.14	ENSG00000164751	PEX2	-0.0175497516906089	2.69500654497578	-0.628391949742888	0.530117520808	0.918758160709618	Exon	Caudate
e309697	ENSG00000153147.5	ENSG00000153147	SMARCA5	0.0186003614662711	1.79070374982478	0.628386342884114	0.530121189035593	0.91876011838149	Exon	Caudate
e18251	ENSG00000175087.9	ENSG00000175087	PDIK1L	-0.021003454713375	-0.620699101512648	-0.628371428671184	0.530130946563452	0.918763286585487	Exon	Caudate
e1161660	ENSG00000155008.13	ENSG00000155008	APOOL	0.0326737120269539	-2.00253291375254	0.628370997949305	0.530131228361831	0.918763286585487	Exon	Caudate
e469441	ENSG00000064419.13	ENSG00000064419	TNPO3	-0.0178098419138518	-0.111454622663856	-0.628368569646076	0.530132817072698	0.918763286585487	Exon	Caudate
e907741	ENSG00000158545.15	ENSG00000158545	ZC3H18	0.0252573608370001	-1.2367836377909	0.628368027505731	0.530133171766893	0.918763286585487	Exon	Caudate
e434887	ENSG00000154678.16	ENSG00000154678	PDE1C	0.0349358477100255	0.733072779546114	0.628359215488757	0.530138937027691	0.918764942075019	Exon	Caudate
e966270	ENSG00000108592.16	ENSG00000108592	FTSJ3	0.0234328989296099	-0.0518246768479924	0.628352361840625	0.530143421048068	0.918764942075019	Exon	Caudate
e644632	ENSG00000173327.7	ENSG00000173327	MAP3K11	0.0238642500105723	1.35075095028345	0.62835139900736	0.530144050986243	0.918764942075019	Exon	Caudate
e687850	ENSG00000173391.8	ENSG00000173391	OLR1	0.0497325452497624	0.0943302311913328	0.628342795847562	0.530149679660798	0.918764942075019	Exon	Caudate
e357399	ENSG00000156463.17	ENSG00000156463	SH3RF2	0.0476069163099537	0.535069135206721	0.628336870703385	0.530153556243531	0.918764942075019	Exon	Caudate
e303423	ENSG00000164089.8	ENSG00000164089	ETNPPL	-0.0343883975571046	2.25810166820141	-0.62832018941424	0.5301644702155	0.918764942075019	Exon	Caudate
e902198	ENSG00000140829.11	ENSG00000140829	DHX38	-0.019875520746103	-0.505324281652397	-0.628317705931596	0.530166095079332	0.918764942075019	Exon	Caudate
e70044	ENSG00000160710.15	ENSG00000160710	ADAR	0.0136934686029764	2.40590798443963	0.628315141619164	0.530167772830194	0.918764942075019	Exon	Caudate
e413707	ENSG00000118514.13	ENSG00000118514	ALDH8A1	0.0610897988757868	-3.62392300613215	0.628311307723941	0.530170281235128	0.918764942075019	Exon	Caudate
e8238	ENSG00000130939.18	ENSG00000130939	UBE4B	0.017842550461812	0.152191149931404	0.628309474642451	0.530171480568597	0.918764942075019	Exon	Caudate
e99987	ENSG00000162923.14	ENSG00000162923	WDR26	0.0130153710814901	1.56161898642413	0.628308096866651	0.530172382009317	0.918764942075019	Exon	Caudate
e546854	ENSG00000119326.14	ENSG00000119326	CTNNAL1	-0.0386625660715462	-1.6663786496691	-0.628301586613597	0.530176641498971	0.918764942075019	Exon	Caudate
e868563	ENSG00000103429.10	ENSG00000103429	BFAR	0.0366089705770601	-2.53414835330165	0.628300383949236	0.530177428372967	0.918764942075019	Exon	Caudate
e96435	ENSG00000082512.14	ENSG00000082512	TRAF5	0.0376854612654158	-1.7509860393199	0.628300093398449	0.530177618473358	0.918764942075019	Exon	Caudate
e1048869	ENSG00000179134.15	ENSG00000179134	SAMD4B	-0.0192649523202135	0.638007466803808	-0.628296114432076	0.530180221818854	0.918764942075019	Exon	Caudate
e203224	ENSG00000163703.17	ENSG00000163703	CRELD1	0.0466731376346264	-1.80586857546606	0.628294537940663	0.530181253282458	0.918764942075019	Exon	Caudate
e834663	ENSG00000137764.19	ENSG00000137764	MAP2K5	0.0234046082829256	-0.884283856743257	0.62829034587501	0.530183996063646	0.918764942075019	Exon	Caudate
e1023803	ENSG00000183401.11	ENSG00000183401	CCDC159	0.0325440171332029	-1.12431986460047	0.628284501038152	0.530187820230665	0.918764942075019	Exon	Caudate
e296877	ENSG00000163319.10	ENSG00000163319	MRPS18C	0.019928452474336	1.26798073763654	0.628279930621557	0.530190810578232	0.918764942075019	Exon	Caudate
e222390	ENSG00000145029.12	ENSG00000145029	NICN1	0.0231768511118631	-0.116433833532482	0.628279266512343	0.530191245094561	0.918764942075019	Exon	Caudate
e175092	ENSG00000115419.12	ENSG00000115419	GLS	0.0228173384157734	1.52368493245755	0.628271889655677	0.530196071669353	0.918764942075019	Exon	Caudate
e654629	ENSG00000175575.12	ENSG00000175575	PAAF1	-0.0297667087448734	-0.765859459767495	-0.628264479155538	0.530200920279159	0.918764942075019	Exon	Caudate
e462865	ENSG00000128536.15	ENSG00000128536	CDHR3	-0.0332096821749844	-1.96358429143944	-0.628263776032687	0.530201380325983	0.918764942075019	Exon	Caudate
e368573	ENSG00000196923.13	ENSG00000196923	PDLIM7	-0.0464608084752431	-2.50170635780638	-0.628262280529363	0.53020235882075	0.918764942075019	Exon	Caudate
e656284	ENSG00000137492.7	ENSG00000137492	THAP12	-0.0311595581583643	-2.10106458848369	-0.6282614824292	0.530202881011096	0.918764942075019	Exon	Caudate
e732365	ENSG00000075856.11	ENSG00000075856	SART3	0.0215682754656713	-0.696741476227588	0.628257601878153	0.530205420027333	0.918764942075019	Exon	Caudate
e1087735	ENSG00000131069.19	ENSG00000131069	ACSS2	0.0530374642363421	-2.47762332206957	0.628252868622595	0.530208516970303	0.918764942075019	Exon	Caudate
e581835	ENSG00000122952.16	ENSG00000122952	ZWINT	-0.0622300744319804	-3.70038672007862	-0.628250036914966	0.530210369745376	0.918764942075019	Exon	Caudate
e493031	ENSG00000198042.10	ENSG00000198042	MAK16	0.0273403709143622	-1.33952350038105	0.628249155800894	0.530210946255492	0.918764942075019	Exon	Caudate
e632748	ENSG00000205035.8	ENSG00000205035		0.0595921644476237	-3.0956351616535	0.628248150611802	0.530211603947887	0.918764942075019	Exon	Caudate
e1064278	ENSG00000126464.13	ENSG00000126464	PRR12	0.0279838805982287	-1.18064951927935	0.628238985856545	0.530217600440658	0.918764942075019	Exon	Caudate
e1010722	ENSG00000172009.14	ENSG00000172009	THOP1	0.0331359906278163	-1.47018181359631	0.628234278963636	0.530220680170742	0.918764942075019	Exon	Caudate
e249293	ENSG00000114670.13	ENSG00000114670	NEK11	-0.0326808182764711	-0.224137696944869	-0.628233076651651	0.530221466847505	0.918764942075019	Exon	Caudate
e610879	ENSG00000177830.17	ENSG00000177830	CHID1	0.0194544874798241	0.476058932789172	0.628222613935495	0.530228312662884	0.918764942075019	Exon	Caudate
e47362	ENSG00000171517.5	ENSG00000171517	LPAR3	-0.0830897059419866	-2.70201675925562	-0.628213248953442	0.530234440262746	0.918764942075019	Exon	Caudate
e845057	ENSG00000140598.13	ENSG00000140598	EFL1	0.0226318109196488	-1.07969275034284	0.628209675372684	0.5302367785013	0.918764942075019	Exon	Caudate
e784856	ENSG00000100592.15	ENSG00000100592	DAAM1	0.0298273783788108	-0.897825859921165	0.628209086809221	0.530237163606234	0.918764942075019	Exon	Caudate
e608706	ENSG00000182272.11	ENSG00000182272	B4GALNT4	0.0238448836947785	0.299306254738283	0.628207481258977	0.530238214139926	0.918764942075019	Exon	Caudate
e1107947	ENSG00000205726.14	ENSG00000205726	ITSN1	-0.017917209095107	1.02742329007721	-0.628205415039416	0.530239566097475	0.918764942075019	Exon	Caudate
e641885	ENSG00000168066.20	ENSG00000168066	SF1	-0.0205315625897467	0.521238477914089	-0.628202240936316	0.53024164296278	0.918764942075019	Exon	Caudate
e201406	ENSG00000196220.15	ENSG00000196220	SRGAP3	-0.0201968779900892	-0.211674374927917	-0.628197541410065	0.530244717943929	0.918764942075019	Exon	Caudate
e1075086	ENSG00000198046.11	ENSG00000198046	ZNF667	0.0245180151336438	-0.643156425441976	0.628196485158114	0.530245409069065	0.918764942075019	Exon	Caudate
e258122	ENSG00000178053.17	ENSG00000178053	MLF1	0.0261057359825853	1.5448742983258	0.628196078923648	0.530245674875892	0.918764942075019	Exon	Caudate
e1132067	ENSG00000100348.9	ENSG00000100348	TXN2	-0.0104378598299924	2.76183209459431	-0.628193259362733	0.530247519769332	0.918764942075019	Exon	Caudate
e252867	ENSG00000114120.11	ENSG00000114120	SLC25A36	-0.014326223893987	3.67246836035661	-0.628189982738673	0.530249663732171	0.918764942075019	Exon	Caudate
e32991	ENSG00000173846.12	ENSG00000173846	PLK3	-0.040160593117783	-1.55745203076046	-0.628188083975648	0.530250906134082	0.918764942075019	Exon	Caudate
e1091482	ENSG00000101452.14	ENSG00000101452	DHX35	-0.0236172790168663	-1.36617711154509	-0.628182490373238	0.530254566158326	0.918765785634489	Exon	Caudate
e895552	ENSG00000159713.10	ENSG00000159713	TPPP3	0.0767724769626714	-3.69272853284122	0.628177678043567	0.53025771498794	0.918765785634489	Exon	Caudate
e818989	ENSG00000103978.15	ENSG00000103978	TMEM87A	0.0397734785700684	-1.78974808759754	0.628175700391032	0.530259009019022	0.918765785634489	Exon	Caudate
e1049363	ENSG00000196235.13	ENSG00000196235	SUPT5H	-0.0282981103283257	-1.02329088390699	-0.628168989874864	0.530263399901686	0.918768994883107	Exon	Caudate
e399101	ENSG00000082269.16	ENSG00000082269	FAM135A	0.0251956041913776	-1.12117371856148	0.62815469522961	0.530272753358737	0.91878080254029	Exon	Caudate
e242176	ENSG00000113845.9	ENSG00000113845	TIMMDC1	0.0158980581724752	1.44087341565634	0.628141409632667	0.530281446637675	0.918791466227654	Exon	Caudate
e575585	ENSG00000150093.18	ENSG00000150093	ITGB1	-0.0255976730395711	0.883703944983524	-0.628134073283467	0.5302862471253	0.918791547876741	Exon	Caudate
e636782	ENSG00000256591.5	ENSG00000256591		-0.0231942978265607	-1.01854692899177	-0.628133577921943	0.530286571262368	0.918791547876741	Exon	Caudate
e825389	ENSG00000104064.16	ENSG00000104064	GABPB1	-0.0243387195117615	-0.953464031483479	-0.628120752250813	0.530294963704374	0.918801690122267	Exon	Caudate
e358673	ENSG00000169247.11	ENSG00000169247	SH3TC2	0.0511704086068961	-1.66304946272166	0.628112471125629	0.530300382471437	0.918801836629011	Exon	Caudate
e918255	ENSG00000262943.7	ENSG00000262943	ALOX12P2	-0.0571499767765743	-3.50344178582092	-0.628106841078645	0.530304066517502	0.918801836629011	Exon	Caudate
e222367	ENSG00000283189.1	ENSG00000283189		0.0231663967686302	-0.119832248444887	0.628106315893338	0.530304410175488	0.918801836629011	Exon	Caudate
e826075	ENSG00000259194.1	ENSG00000259194		0.0707844524699594	-2.77432564228141	0.628105103706131	0.5303052033775	0.918801836629011	Exon	Caudate
e455377	ENSG00000198742.9	ENSG00000198742	SMURF1	-0.0189481641931031	-0.305290225468053	-0.628093138410193	0.530313032973539	0.918804497013346	Exon	Caudate
e1079857	ENSG00000089057.14	ENSG00000089057	SLC23A2	-0.0158658499598059	1.00293921464198	-0.62809244478172	0.530313486857204	0.918804497013346	Exon	Caudate
e637742	ENSG00000162174.12	ENSG00000162174	ASRGL1	0.046609667325018	-1.72158788724044	0.628091117726914	0.530314355231131	0.918804497013346	Exon	Caudate
e453016	ENSG00000234545.7	ENSG00000234545	FAM133B	-0.0263767368437512	-1.05555096179043	-0.628084730260705	0.530318534954947	0.918806009202436	Exon	Caudate
e66671	ENSG00000159352.15	ENSG00000159352	PSMD4	-0.0147745445623232	0.806681525538631	-0.628082024340292	0.53032030561517	0.918806009202436	Exon	Caudate
e1172615	ENSG00000197620.10	ENSG00000197620	CXorf40A	0.0274366488828828	-0.007012621325175	0.62806073195266	0.530334238718388	0.918813380421515	Exon	Caudate
e1100607	ENSG00000101191.16	ENSG00000101191	DIDO1	0.0244190757129309	-0.850064330718972	0.628060119306441	0.530334639618558	0.918813380421515	Exon	Caudate
e746546	ENSG00000185163.9	ENSG00000185163	DDX51	0.0277968235749176	-1.4850434131444	0.628057129240948	0.530336596243906	0.918813380421515	Exon	Caudate
e1074989	ENSG00000240225.10	ENSG00000240225	ZNF542P	0.0294283904156551	-1.20031535525085	0.628054471459673	0.530338335433721	0.918813380421515	Exon	Caudate
e349382	ENSG00000164398.12	ENSG00000164398	ACSL6	0.0235964779272179	1.61627721349071	0.628053173978058	0.530339184476356	0.918813380421515	Exon	Caudate
e331516	ENSG00000049167.13	ENSG00000049167	ERCC8	-0.0218312778117391	0.0407164942139121	-0.628051596522851	0.530340216728314	0.918813380421515	Exon	Caudate
e463359	ENSG00000105865.10	ENSG00000105865	DUS4L	0.0286652699903445	-1.66838961277034	0.628048364277775	0.530342331841529	0.918813380421515	Exon	Caudate
e547489	ENSG00000136813.14	ENSG00000136813	KIAA0368	0.018562405428427	2.38617413044152	0.628041976320657	0.530346511998997	0.918815329674713	Exon	Caudate
e1083328	ENSG00000132669.12	ENSG00000132669	RIN2	0.0424638301694826	-2.28322611199926	0.628038885484055	0.530348534589629	0.918815329674713	Exon	Caudate
e803359	ENSG00000201318.1	ENSG00000201318	SNORD114-30	-0.0674017494794117	-3.75119023435597	-0.628033021803169	0.530352371692963	0.918817578913461	Exon	Caudate
e550154	ENSG00000226752.8	ENSG00000226752	PSMD5-AS1	0.0475777520725808	-0.901971648028592	0.628021839514071	0.530359689251617	0.918824193900619	Exon	Caudate
e445379	ENSG00000049540.16	ENSG00000049540	ELN	-0.0618081370491779	-3.1563512780732	-0.628019427544348	0.530361267623023	0.918824193900619	Exon	Caudate
e1137260	ENSG00000100167.19	ENSG00000100167	SEPT3	0.0256541812928982	1.84249195254815	0.62801161010506	0.530366383301809	0.918828658121627	Exon	Caudate
e447556	ENSG00000127946.16	ENSG00000127946	HIP1	-0.057713652736657	-3.62540896065899	-0.628005501652145	0.530370380649113	0.918830891963937	Exon	Caudate
e142956	ENSG00000135940.6	ENSG00000135940	COX5B	-0.0514632108428546	-3.50065350569147	-0.628001880324484	0.530372750438788	0.918830891963937	Exon	Caudate
e705858	ENSG00000123358.19	ENSG00000123358	NR4A1	-0.07548234517795	-1.57140468966078	-0.627990917268449	0.530379924673931	0.918838669637639	Exon	Caudate
e727013	ENSG00000111144.9	ENSG00000111144	LTA4H	-0.0197037627230425	-0.489611452946409	-0.627987260508017	0.530382317672721	0.918838669637639	Exon	Caudate
e626431	ENSG00000166016.5	ENSG00000166016	ABTB2	-0.0454816873220902	-2.58691729171885	-0.627973403385917	0.530391385879311	0.918841426810737	Exon	Caudate
e850337	ENSG00000166965.12	ENSG00000166965	RCCD1	-0.0430161271038024	-2.66099060932655	-0.627957989291115	0.530401473073589	0.918841426810737	Exon	Caudate
e145012	ENSG00000204634.12	ENSG00000204634	TBC1D8	-0.0336516341903069	-1.80518035439639	-0.627953201497674	0.530404606290948	0.918841426810737	Exon	Caudate
e998550	ENSG00000265681.7	ENSG00000265681	RPL17	-0.0204402917531285	2.64099382286863	-0.627951408838509	0.530405779441483	0.918841426810737	Exon	Caudate
e261495	ENSG00000075420.12	ENSG00000075420	FNDC3B	-0.0317481676490255	-1.92231770265742	-0.627949445126134	0.530407064534038	0.918841426810737	Exon	Caudate
e1037421	ENSG00000105726.16	ENSG00000105726	ATP13A1	0.0253798644160563	-1.49232435581131	0.627943182142764	0.530411163165905	0.918841426810737	Exon	Caudate
e970767	ENSG00000166685.11	ENSG00000166685	COG1	-0.0516949170140607	-2.98285971012195	-0.62794165396477	0.53041216324111	0.918841426810737	Exon	Caudate
e857695	ENSG00000100726.14	ENSG00000100726	TELO2	0.0376878400560869	-2.65056912238172	0.627941551547827	0.530412230265172	0.918841426810737	Exon	Caudate
e294508	ENSG00000138758.11	ENSG00000138758	SEPT11	-0.0522894564024823	-2.87230292005329	-0.627941207224505	0.530412455598506	0.918841426810737	Exon	Caudate
e691192	ENSG00000139155.8	ENSG00000139155	SLCO1C1	-0.0429817227480699	-1.09154720016666	-0.627940587389206	0.530412861233522	0.918841426810737	Exon	Caudate
e237182	ENSG00000036054.12	ENSG00000036054	TBC1D23	0.0188164001251704	-0.049694273600711	0.627930900747881	0.530419200423393	0.918841426810737	Exon	Caudate
e375452	ENSG00000225921.6	ENSG00000225921	NOL7	0.0134784962236595	1.43992092824163	0.627929878824611	0.530419869198795	0.918841426810737	Exon	Caudate
e540274	ENSG00000165119.19	ENSG00000165119	HNRNPK	0.0131264026743109	2.45820804144199	0.627928039908903	0.530421072638169	0.918841426810737	Exon	Caudate
e1076980	ENSG00000083807.9	ENSG00000083807	SLC27A5	-0.0261560745851297	-0.486312468996357	-0.627926214314211	0.530422267361264	0.918841426810737	Exon	Caudate
e280709	ENSG00000038219.12	ENSG00000038219	BOD1L1	0.0225694272387087	-0.240858399453157	0.627925802852463	0.530422536634176	0.918841426810737	Exon	Caudate
e1088863	ENSG00000214078.12	ENSG00000214078	CPNE1	-0.0275435355874643	-1.18840904775337	-0.627922754742683	0.53042453141083	0.918841426810737	Exon	Caudate
e48906	ENSG00000162669.15	ENSG00000162669	HFM1	-0.0507742874171833	-2.71628364595277	-0.627911353180624	0.53043199297711	0.91884468552131	Exon	Caudate
e474286	ENSG00000106028.10	ENSG00000106028	SSBP1	-0.0212156283292907	0.755960850241101	-0.627910977676393	0.530432238720638	0.91884468552131	Exon	Caudate
e435389	ENSG00000122507.20	ENSG00000122507	BBS9	0.020317510457128	-0.0488696551898527	0.627904622728626	0.530436397636731	0.91884468552131	Exon	Caudate
e1086185	ENSG00000149600.11	ENSG00000149600	COMMD7	0.0374423246866923	-2.05302799810823	0.627897706054435	0.530440924186547	0.91884468552131	Exon	Caudate
e1171337	ENSG00000147274.14	ENSG00000147274	RBMX	-0.0214354529419689	-0.571895216005831	-0.627896689079505	0.530441589737509	0.91884468552131	Exon	Caudate
e1158324	ENSG00000089289.15	ENSG00000089289	IGBP1	0.0193317758284166	0.404070138584267	0.627896603158731	0.53044164596768	0.91884468552131	Exon	Caudate
e649654	ENSG00000110721.11	ENSG00000110721	CHKA	-0.0215829904388234	0.55673936424502	-0.627886510219237	0.530448251233186	0.918849747953202	Exon	Caudate
e832945	ENSG00000103742.11	ENSG00000103742	IGDCC4	-0.073436288959805	-3.41160721683854	-0.627884378558733	0.530449646291358	0.918849747953202	Exon	Caudate
e260123	ENSG00000173905.8	ENSG00000173905	GOLIM4	0.0356346737908339	0.810029240514717	0.627877542510908	0.53045412013288	0.91885309964117	Exon	Caudate
e890932	ENSG00000159625.14	ENSG00000159625	DRC7	0.0712938791608282	-3.63966546319085	0.627871718764755	0.530457931490221	0.918854242022017	Exon	Caudate
e273846	ENSG00000114473.13	ENSG00000114473	IQCG	-0.0383367950005512	-0.0500388689990417	-0.627868775869156	0.530459857476926	0.918854242022017	Exon	Caudate
e573147	ENSG00000107863.17	ENSG00000107863	ARHGAP21	0.0566881516998305	-3.42266170019508	0.627855262558784	0.530468701348517	0.918860623584154	Exon	Caudate
e1163743	ENSG00000158301.18	ENSG00000158301	GPRASP2	0.0261839485435071	-0.0236137815716336	0.627851402564358	0.530471227560125	0.918860623584154	Exon	Caudate
e653626	ENSG00000186635.14	ENSG00000186635	ARAP1	0.0360371764677401	-2.24942952352826	0.627844922597802	0.530475468452247	0.918860623584154	Exon	Caudate
e1084649	ENSG00000100997.18	ENSG00000100997	ABHD12	0.0152205127332025	1.37075429972847	0.627838200889954	0.530479867573127	0.918860623584154	Exon	Caudate
e9855	ENSG00000116688.16	ENSG00000116688	MFN2	0.0137726060588734	1.81134636497678	0.627835745934543	0.530481474259554	0.918860623584154	Exon	Caudate
e295013	ENSG00000251442.5	ENSG00000251442	LINC01094	-0.0877335381042093	-3.04094414431226	-0.627834803205845	0.5304820912447	0.918860623584154	Exon	Caudate
e1050701	ENSG00000160460.15	ENSG00000160460	SPTBN4	0.0423682762887837	-1.818398804225	0.627831071069446	0.53048453380968	0.918860623584154	Exon	Caudate
e1116624	ENSG00000160310.16	ENSG00000160310	PRMT2	0.0176309306218391	2.106519152794	0.62782585471411	0.530487947758517	0.918860623584154	Exon	Caudate
e801538	ENSG00000090060.17	ENSG00000090060	PAPOLA	0.017507007464803	1.42447556737931	0.627824192976663	0.530489035318418	0.918860623584154	Exon	Caudate
e682872	ENSG00000111639.7	ENSG00000111639	MRPL51	0.0293478803345441	-0.834627257327941	0.627817108839063	0.530493671697761	0.918860623584154	Exon	Caudate
e393735	ENSG00000171453.17	ENSG00000171453	POLR1C	0.0313543571817629	-1.72120156587856	0.627806060027473	0.530500902891837	0.918860623584154	Exon	Caudate
e557614	ENSG00000233901.5	ENSG00000233901	LINC01503	0.0379540495136581	-1.58746764343606	0.627798963372264	0.530505547516597	0.918860623584154	Exon	Caudate
e1026337	ENSG00000179115.10	ENSG00000179115	FARSA	0.0364108651444333	-0.975989413174833	0.627796852776517	0.530506928865042	0.918860623584154	Exon	Caudate
e143426	ENSG00000168658.18	ENSG00000168658	VWA3B	-0.144856928164935	-4.22071600427288	-0.627795305377254	0.530507941612286	0.918860623584154	Exon	Caudate
e261345	ENSG00000075651.15	ENSG00000075651	PLD1	0.0470493849182201	-0.930724864617039	0.627774068037914	0.530521841199452	0.918860623584154	Exon	Caudate
e804931	ENSG00000075413.17	ENSG00000075413	MARK3	0.0129455466534231	1.76582247532871	0.627772709166419	0.530522730571075	0.918860623584154	Exon	Caudate
e613317	ENSG00000110619.16	ENSG00000110619	CARS	0.0412846195269891	-1.85060336253515	0.627770766168836	0.530524002250343	0.918860623584154	Exon	Caudate
e370209	ENSG00000176783.14	ENSG00000176783	RUFY1	0.018121278185521	0.158179601494866	0.627769953393174	0.530524534207184	0.918860623584154	Exon	Caudate
e20413	ENSG00000158161.15	ENSG00000158161	EYA3	-0.0201630385503458	-0.114892411779004	-0.62776521504454	0.530527635433615	0.918860623584154	Exon	Caudate
e882690	ENSG00000175938.6	ENSG00000175938	ORAI3	-0.0426159939936848	-2.8052433230462	-0.627764551977676	0.530528069408431	0.918860623584154	Exon	Caudate
e380489	ENSG00000137337.14	ENSG00000137337	MDC1	0.0176194763125372	1.68413554252219	0.627758490028283	0.530532036940329	0.918860623584154	Exon	Caudate
e187212	ENSG00000158552.12	ENSG00000158552	ZFAND2B	-0.0207284959116129	-0.473316841215914	-0.627758317272943	0.530532150008522	0.918860623584154	Exon	Caudate
e729821	ENSG00000075188.8	ENSG00000075188	NUP37	-0.0311255677087173	-2.07928476196046	-0.62775823056542	0.530532206758512	0.918860623584154	Exon	Caudate
e779295	ENSG00000165379.13	ENSG00000165379	LRFN5	-0.0294904805740163	0.167002315906408	-0.627755687777611	0.530533871012042	0.918860623584154	Exon	Caudate
e662244	ENSG00000183340.6	ENSG00000183340	JRKL	0.0151530072094525	1.90869384409639	0.627752975734234	0.530535646046202	0.918860623584154	Exon	Caudate
e860676	ENSG00000162063.12	ENSG00000162063	CCNF	0.0517849157018819	-3.53446137253104	0.627749997388968	0.530537595378608	0.918860623584154	Exon	Caudate
e1134689	ENSG00000100216.5	ENSG00000100216	TOMM22	0.0216646582058339	2.79617736876464	0.627743259076792	0.530542005629684	0.918860623584154	Exon	Caudate
e272758	ENSG00000163964.13	ENSG00000163964	PIGX	0.0226462776640591	-0.302773482859887	0.6277424371082	0.530542543612548	0.918860623584154	Exon	Caudate
e241297	ENSG00000184307.13	ENSG00000184307	ZDHHC23	0.0411908344610224	-0.859202858909328	0.627735320470244	0.530547201501987	0.918860623584154	Exon	Caudate
e1032901	ENSG00000130312.6	ENSG00000130312	MRPL34	0.0458277008190648	-0.979050977279511	0.627732113851647	0.530549300263152	0.918860623584154	Exon	Caudate
e734515	ENSG00000204856.11	ENSG00000204856	FAM216A	0.0256738346370561	-0.11631141018173	0.627731108894653	0.530549958017557	0.918860623584154	Exon	Caudate
e332571	ENSG00000123213.22	ENSG00000123213	NLN	-0.0207783025514775	-0.205686733626014	-0.627731096073853	0.530549966408901	0.918860623584154	Exon	Caudate
e148219	ENSG00000172965.14	ENSG00000172965	MIR4435-2HG	-0.0470488066660902	-2.32061631137582	-0.627730057724909	0.530550646019112	0.918860623584154	Exon	Caudate
e148239	ENSG00000172965.14	ENSG00000172965	MIR4435-2HG	-0.0470488066660902	-2.32061631137582	-0.627730057724909	0.530550646019112	0.918860623584154	Exon	Caudate
e452966	ENSG00000234545.7	ENSG00000234545	FAM133B	0.0242218811740885	-0.517609492945594	0.627727370963465	0.530552404534553	0.918860623584154	Exon	Caudate
e750087	ENSG00000152484.13	ENSG00000152484	USP12	-0.0151135032732987	0.936011159461093	-0.627722914331015	0.530555321456929	0.918861232102485	Exon	Caudate
e554574	ENSG00000167103.11	ENSG00000167103	PIP5KL1	0.0558181535972696	-3.18331226067593	0.627718892081479	0.530557954077204	0.918861232102485	Exon	Caudate
e997119	ENSG00000152234.15	ENSG00000152234	ATP5A1	-0.0192442953996612	2.90975888619162	-0.627715196761185	0.530560372723446	0.918861232102485	Exon	Caudate
e1113874	ENSG00000160221.16	ENSG00000160221	C21orf33	0.11849852418186	-2.89514212702357	0.627683645450602	0.530581023789725	0.918892599783068	Exon	Caudate
e297946	ENSG00000145332.13	ENSG00000145332	KLHL8	-0.0204733272486987	-0.317662863293729	-0.627659591979841	0.530596767620705	0.918915468554519	Exon	Caudate
e365104	ENSG00000134516.15	ENSG00000134516	DOCK2	0.0574898378446321	-3.20053067406662	0.627653255791361	0.53060091491547	0.918918253710129	Exon	Caudate
e596851	ENSG00000075826.16	ENSG00000075826	SEC31B	0.058616450150665	-3.75650810639769	0.627642949514561	0.530607660830865	0.918925539224282	Exon	Caudate
e312058	ENSG00000109654.14	ENSG00000109654	TRIM2	-0.0377244966546039	-1.94304845727927	-0.627629315146583	0.530616585196739	0.918929810837355	Exon	Caudate
e1074992	ENSG00000240225.10	ENSG00000240225	ZNF542P	0.0273758721572095	-0.9562144795013	0.627622281647265	0.530621188998627	0.918929810837355	Exon	Caudate
e381707	ENSG00000204525.15	ENSG00000204525	HLA-C	-0.0490535540172941	1.2821496067664	-0.627620906914568	0.53062208883716	0.918929810837355	Exon	Caudate
e146968	ENSG00000169756.16	ENSG00000169756	LIMS1	-0.0365456602212222	-1.65300831648522	-0.62761546218736	0.530625652719694	0.918929810837355	Exon	Caudate
e714213	ENSG00000166886.12	ENSG00000166886	NAB2	0.0613612275131893	-3.03939250711661	0.627615392166428	0.530625698552442	0.918929810837355	Exon	Caudate
e155262	ENSG00000115866.10	ENSG00000115866	DARS	-0.0194851843682142	0.812015032700578	-0.627613227406837	0.530627115513731	0.918929810837355	Exon	Caudate
e279230	ENSG00000170871.11	ENSG00000170871	KIAA0232	-0.0432322511360262	-2.80799375808599	-0.627612026954312	0.530627901280689	0.918929810837355	Exon	Caudate
e371805	ENSG00000245060.6	ENSG00000245060	LINC00847	0.0520596137615286	-3.15987565518418	0.627604796675279	0.53063263393716	0.918932228692734	Exon	Caudate
e100843	ENSG00000183814.15	ENSG00000183814	LIN9	-0.0351871443831926	-2.59307781893489	-0.627602011818191	0.530634456800889	0.918932228692734	Exon	Caudate
e974740	ENSG00000108479.11	ENSG00000108479	GALK1	0.0607656879914445	-3.63970022047396	0.627598256545875	0.530636914867338	0.918932228692734	Exon	Caudate
e557063	ENSG00000251184.1	ENSG00000251184		-0.0248690146226587	-1.17858904399283	-0.627591155713592	0.530641562833097	0.918935880642717	Exon	Caudate
e974821	ENSG00000132478.9	ENSG00000132478	UNK	-0.0184166883745203	0.407764904671945	-0.627585813201542	0.530645059875302	0.918937539461162	Exon	Caudate
e1164814	ENSG00000157514.16	ENSG00000157514	TSC22D3	0.0388122320134621	-0.789000175319338	0.62757914847271	0.530649422415948	0.918940697071997	Exon	Caudate
e85389	ENSG00000135837.15	ENSG00000135837	CEP350	-0.0226440800533022	0.0641667579374231	-0.627571109206544	0.530654684713689	0.918944008979478	Exon	Caudate
e776118	ENSG00000196792.11	ENSG00000196792	STRN3	0.0170138505699587	0.436533277478314	0.627561012881975	0.530661293546846	0.918944008979478	Exon	Caudate
e948190	ENSG00000197291.8	ENSG00000197291	RAMP2-AS1	-0.0617670744496563	-3.81327304212819	-0.627557209593328	0.530663783107254	0.918944008979478	Exon	Caudate
e111187	ENSG00000115750.16	ENSG00000115750	TAF1B	0.024296483792261	-1.02336691201129	0.627550889579517	0.530667920081247	0.918944008979478	Exon	Caudate
e992156	ENSG00000141452.9	ENSG00000141452	C18orf8	0.0354906411559107	-2.32829308500549	0.627548638822951	0.53066939339234	0.918944008979478	Exon	Caudate
e189580	ENSG00000085449.14	ENSG00000085449	WDFY1	0.0583949638821392	-3.78162996976114	0.627547232774499	0.530670313771378	0.918944008979478	Exon	Caudate
e139748	ENSG00000222041.10	ENSG00000222041	LINC00152	0.0373467743886918	-1.46756279655254	0.627541082258304	0.530674339820133	0.918944008979478	Exon	Caudate
e275476	ENSG00000159692.15	ENSG00000159692	CTBP1	-0.0473185090664263	-3.05860842622315	-0.627540850963126	0.530674491223285	0.918944008979478	Exon	Caudate
e601902	ENSG00000169129.14	ENSG00000169129	AFAP1L2	-0.0279346753933259	-1.02345523764697	-0.627538402595321	0.530676093897907	0.918944008979478	Exon	Caudate
e1089783	ENSG00000088367.21	ENSG00000088367	EPB41L1	0.0436809623310421	-2.33277609310571	0.627537436002705	0.530676726619477	0.918944008979478	Exon	Caudate
e1107134	ENSG00000159110.19	ENSG00000159110	IFNAR2	-0.0278142439358082	-1.17859116386183	-0.627519200523779	0.530688663448159	0.918960282312822	Exon	Caudate
e497163	ENSG00000168172.8	ENSG00000168172	HOOK3	-0.0169187342125654	1.19605239037897	-0.627504434906333	0.530698329027793	0.918969626292435	Exon	Caudate
e264950	ENSG00000145191.12	ENSG00000145191	EIF2B5	0.0155061217222464	0.823982739453002	0.627497437007301	0.530702909886886	0.918969626292435	Exon	Caudate
e545061	ENSG00000095383.19	ENSG00000095383	TBC1D2	-0.0463617794379262	-2.01646761672657	-0.627496824208056	0.530703311029243	0.918969626292435	Exon	Caudate
e623039	ENSG00000110786.17	ENSG00000110786	PTPN5	0.0410678629770417	0.876680267243647	0.627495441047829	0.530704216455458	0.918969626292435	Exon	Caudate
e815968	ENSG00000137841.11	ENSG00000137841	PLCB2	0.0533992882107643	-2.53519793023631	0.627486445363861	0.530710105111369	0.918971886735524	Exon	Caudate
e137790	ENSG00000152291.13	ENSG00000152291	TGOLN2	0.0362943388774513	-1.41739220213069	0.627485684080635	0.530710603455767	0.918971886735524	Exon	Caudate
e861523	ENSG00000162076.12	ENSG00000162076	FLYWCH2	0.0268992928379779	-0.660481544598335	0.627481207081837	0.530713534153395	0.918971886735524	Exon	Caudate
e828074	ENSG00000137871.19	ENSG00000137871	ZNF280D	-0.0199371151445278	0.502727186527847	-0.627476248676021	0.53071677999551	0.918971886735524	Exon	Caudate
e194037	ENSG00000085982.13	ENSG00000085982	USP40	0.0259036246248276	-0.391517897843784	0.627471877176773	0.530719641648729	0.918971886735524	Exon	Caudate
e436062	ENSG00000122547.10	ENSG00000122547	EEPD1	0.0237256158088404	-0.707516114694402	0.627466988222074	0.530722842045862	0.918971886735524	Exon	Caudate
e1128031	ENSG00000099995.18	ENSG00000099995	SF3A1	0.0151186426692566	1.58044650779909	0.627466293841555	0.530723296600559	0.918971886735524	Exon	Caudate
e324797	ENSG00000242110.7	ENSG00000242110	AMACR	-0.0268849017170798	-0.566382381146654	-0.627451629234261	0.530732896377786	0.91898411230806	Exon	Caudate
e122382	ENSG00000011566.14	ENSG00000011566	MAP4K3	0.0213260783557458	-0.473743414271562	0.627439066691711	0.53074112016716	0.918993955199926	Exon	Caudate
e1085633	ENSG00000131044.16	ENSG00000131044	TTLL9	-0.0524955248667953	-2.82921289177126	-0.627416694252228	0.530755765948376	0.919014917813315	Exon	Caudate
e385175	ENSG00000213676.10	ENSG00000213676	ATF6B	-0.0195811156425522	-0.0131211022486522	-0.627398016371961	0.530767993299642	0.919027837035479	Exon	Caudate
e1175412	ENSG00000089820.15	ENSG00000089820	ARHGAP4	0.0471113975429969	-2.98334860824135	0.627385101874568	0.530776447774198	0.919027837035479	Exon	Caudate
e696753	ENSG00000139116.18	ENSG00000139116	KIF21A	0.015466862700417	1.22435994407431	0.62737980563422	0.530779914977303	0.919027837035479	Exon	Caudate
e1066580	ENSG00000131398.13	ENSG00000131398	KCNC3	0.0334121537910505	1.64926555751758	0.62737737318726	0.530781507391464	0.919027837035479	Exon	Caudate
e853775	ENSG00000206172.8	ENSG00000206172	HBA1	0.0947400304530437	-3.56352713886905	0.62737645867838	0.530782106080129	0.919027837035479	Exon	Caudate
e1094048	ENSG00000124104.18	ENSG00000124104	SNX21	-0.0320005810787043	-1.26684788402985	-0.627373348432925	0.530784142223345	0.919027837035479	Exon	Caudate
e784229	ENSG00000257621.7	ENSG00000257621	PSMA3-AS1	0.0345494538359571	-1.64442075325149	0.62737299166625	0.530784375783316	0.919027837035479	Exon	Caudate
e961596	ENSG00000011143.16	ENSG00000011143	MKS1	0.030894839299919	-2.02112267375727	0.627365416684816	0.530789334813889	0.919027837035479	Exon	Caudate
e418434	ENSG00000120262.9	ENSG00000120262	CCDC170	-0.0848734699679549	-2.42583528649313	-0.6273514026531	0.53079850928959	0.919027837035479	Exon	Caudate
e723699	ENSG00000139220.16	ENSG00000139220	PPFIA2	0.0215898768667822	-0.0289581904717044	0.627347721640728	0.5308009191276	0.919027837035479	Exon	Caudate
e547476	ENSG00000136813.14	ENSG00000136813	KIAA0368	0.0135022032557256	1.72240900556337	0.627326526456542	0.530814795027624	0.919027837035479	Exon	Caudate
e1047193	ENSG00000196218.12	ENSG00000196218	RYR1	-0.0371344538914089	-0.720945375190265	-0.627324464109631	0.530816145198888	0.919027837035479	Exon	Caudate
e151921	ENSG00000163161.12	ENSG00000163161	ERCC3	0.0146832212060898	0.721205380349226	0.627314502415427	0.530822666916451	0.919027837035479	Exon	Caudate
e368136	ENSG00000169230.9	ENSG00000169230	PRELID1	0.0182959247300545	1.31861549330687	0.627314180921347	0.530822877392733	0.919027837035479	Exon	Caudate
e1007937	ENSG00000118046.14	ENSG00000118046	STK11	0.0202995671680712	0.0505359728403527	0.627311661172167	0.530824527027815	0.919027837035479	Exon	Caudate
e326442	ENSG00000197603.13	ENSG00000197603	C5orf42	0.0172365675818306	0.768856346339954	0.627309434068144	0.530825985075479	0.919027837035479	Exon	Caudate
e1154944	ENSG00000179222.17	ENSG00000179222	MAGED1	0.0198828179656073	1.10534894256034	0.627308286413318	0.530826736426649	0.919027837035479	Exon	Caudate
e1075149	ENSG00000196263.7	ENSG00000196263	ZNF471	-0.0423685172383373	-2.85111832522677	-0.62730639953852	0.530827971734431	0.919027837035479	Exon	Caudate
e489146	ENSG00000008853.16	ENSG00000008853	RHOBTB2	0.0290716677929028	1.63483533816883	0.627301775137404	0.530830999264597	0.919027837035479	Exon	Caudate
e171424	ENSG00000155657.25	ENSG00000155657	TTN	-0.061259011788971	-2.94039132633153	-0.627289546844439	0.530839004997859	0.919027837035479	Exon	Caudate
e370796	ENSG00000161013.16	ENSG00000161013	MGAT4B	-0.0221971438112378	-0.856644405536063	-0.627285656024656	0.53084155228906	0.919027837035479	Exon	Caudate
e1050472	ENSG00000105223.19	ENSG00000105223	PLD3	0.0272762041302617	3.06301600896343	0.627279606565622	0.530845512837928	0.919027837035479	Exon	Caudate
e916939	ENSG00000261879.5	ENSG00000261879		0.0266792189998639	-1.16059640294085	0.627277527630355	0.530846873909339	0.919027837035479	Exon	Caudate
e1032032	ENSG00000127511.9	ENSG00000127511	SIN3B	0.0207873570245061	0.123143021389484	0.627276281148547	0.530847689977329	0.919027837035479	Exon	Caudate
e284141	ENSG00000047365.11	ENSG00000047365	ARAP2	0.044367616869559	-2.82610621944389	0.627274622645833	0.530848775795191	0.919027837035479	Exon	Caudate
e261479	ENSG00000075420.12	ENSG00000075420	FNDC3B	-0.0198514827017147	0.676686077493523	-0.627270466642399	0.530851496725925	0.919027837035479	Exon	Caudate
e332371	ENSG00000113593.11	ENSG00000113593	PPWD1	0.0502613514125855	-3.25866066187233	0.62726699870677	0.530853767184884	0.919027837035479	Exon	Caudate
e413375	ENSG00000227954.6	ENSG00000227954	TARID	-0.0692184762312396	-3.47591486890658	-0.627264563543942	0.530855361489999	0.919027837035479	Exon	Caudate
e622871	ENSG00000151116.16	ENSG00000151116	UEVLD	-0.0286599329647946	-1.65182295853312	-0.627263010484879	0.5308563782816	0.919027837035479	Exon	Caudate
e672390	ENSG00000036672.15	ENSG00000036672	USP2	0.0273446415081271	0.26548071671372	0.627260879621089	0.530857773364996	0.919027837035479	Exon	Caudate
e991870	ENSG00000134490.13	ENSG00000134490	TMEM241	0.0318105456616069	-1.64053492635329	0.627260348505127	0.53085812108862	0.919027837035479	Exon	Caudate
e20838	ENSG00000180098.9	ENSG00000180098	TRNAU1AP	0.0222629667597951	-0.479461338258112	0.627257437611183	0.530860026863928	0.919027837035479	Exon	Caudate
e1142584	ENSG00000251322.7	ENSG00000251322	SHANK3	-0.0329518102252451	3.40407228023516	-0.627251800883748	0.530863717264544	0.919027837035479	Exon	Caudate
e920329	ENSG00000181222.15	ENSG00000181222	POLR2A	-0.0189922734059524	0.591005352664239	-0.627249910021512	0.530864955226773	0.919027837035479	Exon	Caudate
e789084	ENSG00000182185.18	ENSG00000182185	RAD51B	0.0382489953555473	-1.88034535085696	0.627249053718057	0.530865515855797	0.919027837035479	Exon	Caudate
e198912	ENSG00000115694.14	ENSG00000115694	STK25	-0.016783241510086	1.22537239441599	-0.627248208499347	0.53086606922784	0.919027837035479	Exon	Caudate
e735619	ENSG00000111271.14	ENSG00000111271	ACAD10	0.0342847321120216	-2.0363277392757	0.627237992038081	0.53087275805717	0.919027837035479	Exon	Caudate
e1000791	ENSG00000196628.14	ENSG00000196628	TCF4	-0.0562465505426601	-3.49383816191446	-0.627233561928325	0.530875658511998	0.919027837035479	Exon	Caudate
e593310	ENSG00000108239.8	ENSG00000108239	TBC1D12	0.0269825794383233	0.901974988346391	0.62722859914053	0.530878907728175	0.919027837035479	Exon	Caudate
e1031860	ENSG00000188039.13	ENSG00000188039	NWD1	-0.044729493425957	-0.91998651611151	-0.62721812148994	0.530885767646091	0.919027837035479	Exon	Caudate
e971269	ENSG00000196169.14	ENSG00000196169	KIF19	-0.0692407521869527	-1.80323109135606	-0.627216753140057	0.530886663534222	0.919027837035479	Exon	Caudate
e26895	ENSG00000185090.14	ENSG00000185090	MANEAL	0.0296015559667626	-0.586596753664983	0.627214048563009	0.530888434281314	0.919027837035479	Exon	Caudate
e416910	ENSG00000235652.7	ENSG00000235652		-0.0307766213194174	-1.6722298380817	-0.627213874188634	0.530888548448221	0.919027837035479	Exon	Caudate
e713448	ENSG00000076067.11	ENSG00000076067	RBMS2	-0.0501397733044655	-3.29270963729314	-0.627210086552109	0.530891028303909	0.919027837035479	Exon	Caudate
e907814	ENSG00000051523.10	ENSG00000051523	CYBA	-0.0395650782293956	0.0039169763125684	-0.627209700362535	0.530891281151736	0.919027837035479	Exon	Caudate
e386170	ENSG00000250264.1	ENSG00000250264		-0.0328621285870822	-1.14777938466372	-0.627208042645662	0.530892366500506	0.919027837035479	Exon	Caudate
e148194	ENSG00000172965.14	ENSG00000172965	MIR4435-2HG	-0.0469910638465618	-2.31950236800364	-0.627204800981419	0.53089448890257	0.919027837035479	Exon	Caudate
e1153087	ENSG00000094631.18	ENSG00000094631	HDAC6	-0.0274386586274485	-0.902119111353884	-0.627198588338172	0.530898556494098	0.919027837035479	Exon	Caudate
e1126387	ENSG00000272858.1	ENSG00000272858		-0.0455179659231139	-2.39366953596304	-0.627196813941979	0.530899718243893	0.919027837035479	Exon	Caudate
e105723	ENSG00000198626.15	ENSG00000198626	RYR2	0.0421992238698224	-0.195949419758205	0.627194485211732	0.530901242934595	0.919027837035479	Exon	Caudate
e705952	ENSG00000123395.14	ENSG00000123395	ATG101	0.025657737513728	-0.139946224043802	0.627193968676703	0.530901581126131	0.919027837035479	Exon	Caudate
e429652	ENSG00000006468.13	ENSG00000006468	ETV1	0.0332572459096158	-1.3399592141401	0.627192736493572	0.530902387875164	0.919027837035479	Exon	Caudate
e432894	ENSG00000086300.15	ENSG00000086300	SNX10	0.0336784473895568	3.13843795567616	0.627183285318569	0.530908575877321	0.919027837035479	Exon	Caudate
e591752	ENSG00000119917.13	ENSG00000119917	IFIT3	-0.0710608157371149	-3.4872183362956	-0.62718293531025	0.530908805040246	0.919027837035479	Exon	Caudate
e995276	ENSG00000141429.13	ENSG00000141429	GALNT1	0.0174801284408378	0.763025094366515	0.627177635312373	0.530912275143958	0.919027837035479	Exon	Caudate
e773836	ENSG00000213920.8	ENSG00000213920	MDP1	-0.0338867681801269	-1.95635464846887	-0.627177092266705	0.530912630696599	0.919027837035479	Exon	Caudate
e822310	ENSG00000104133.14	ENSG00000104133	SPG11	-0.0164259777573353	1.10779570045972	-0.627176247967543	0.530913183491595	0.919027837035479	Exon	Caudate
e70952	ENSG00000169242.11	ENSG00000169242	EFNA1	-0.0403424548210668	-0.701012507686492	-0.627172234980491	0.530915810951918	0.919027837035479	Exon	Caudate
e13149	ENSG00000255275.3	ENSG00000255275		0.030701230783224	-1.1096073402871	0.627165098267979	0.530920483654417	0.919027837035479	Exon	Caudate
e294269	ENSG00000138760.8	ENSG00000138760	SCARB2	0.0617046932872618	-3.35919407187155	0.627163822147112	0.53092131918603	0.919027837035479	Exon	Caudate
e432906	ENSG00000086300.15	ENSG00000086300	SNX10	0.0336775119954265	3.13847287327693	0.627156629852116	0.53092602830566	0.919027837035479	Exon	Caudate
e935909	ENSG00000141298.17	ENSG00000141298	SSH2	-0.0249659775311503	-0.503792987055697	-0.627155699582617	0.530926637396574	0.919027837035479	Exon	Caudate
e957664	ENSG00000108829.9	ENSG00000108829	LRRC59	-0.015642600744669	3.46186230857177	-0.627155236447446	0.530926940632947	0.919027837035479	Exon	Caudate
e1090272	ENSG00000149639.14	ENSG00000149639	SOGA1	0.0232623774819201	0.741478234520021	0.627154267029108	0.530927575356999	0.919027837035479	Exon	Caudate
e454714	ENSG00000070669.16	ENSG00000070669	ASNS	-0.0224203557748539	0.714154073120503	-0.627152793274584	0.530928540294554	0.919027837035479	Exon	Caudate
e366980	ENSG00000170085.17	ENSG00000170085	SIMC1	0.0360601287511536	-1.63670828870608	0.627144954038584	0.530933673032211	0.919027837035479	Exon	Caudate
e637249	ENSG00000134824.13	ENSG00000134824	FADS2	-0.0284006504634345	2.08923602203129	-0.627138755525433	0.530937731524919	0.919027837035479	Exon	Caudate
e200811	ENSG00000134108.12	ENSG00000134108	ARL8B	0.0138736039614323	1.58002763554368	0.62713092294576	0.530942859949558	0.919027837035479	Exon	Caudate
e62713	ENSG00000131778.17	ENSG00000131778	CHD1L	-0.0237629823778566	-0.43185694037178	-0.627129626936442	0.530943708521222	0.919027837035479	Exon	Caudate
e241939	ENSG00000121578.12	ENSG00000121578	B4GALT4	-0.0221063009344919	-0.769626497856245	-0.627117611473019	0.530951575767455	0.919027837035479	Exon	Caudate
e491407	ENSG00000134014.16	ENSG00000134014	ELP3	0.0213136891802693	-0.625636046561387	0.627115922041716	0.530952681944453	0.919027837035479	Exon	Caudate
e595857	ENSG00000155254.12	ENSG00000155254	MARVELD1	0.0417461278835283	-2.44649718323089	0.627109464218927	0.530956910298273	0.919027837035479	Exon	Caudate
e512456	ENSG00000147642.16	ENSG00000147642	SYBU	-0.0303287726678777	0.0751398083870791	-0.627109425475427	0.530956935666198	0.919027837035479	Exon	Caudate
e504793	ENSG00000104497.13	ENSG00000104497	SNX16	0.0450628142951339	-3.13624180756508	0.627106546652166	0.53095882062336	0.919027837035479	Exon	Caudate
e1158846	ENSG00000147164.11	ENSG00000147164	SNX12	0.0158463997768981	1.45497697363352	0.627105078100357	0.530959782183268	0.919027837035479	Exon	Caudate
e576540	ENSG00000108100.17	ENSG00000108100	CCNY	0.0477530630013741	-3.34925149898723	0.627104690377385	0.530960036051794	0.919027837035479	Exon	Caudate
e432919	ENSG00000086300.15	ENSG00000086300	SNX10	0.0336742977424998	3.13846987411031	0.627101778634413	0.530961942569372	0.919027837035479	Exon	Caudate
e61354	ENSG00000186141.8	ENSG00000186141	POLR3C	-0.0259889415404046	-1.54763457924301	-0.627100670450417	0.530962668174261	0.919027837035479	Exon	Caudate
e1175350	ENSG00000089820.15	ENSG00000089820	ARHGAP4	-0.0359955159575961	-1.17625952709455	-0.627086924879117	0.530971668394707	0.919027837035479	Exon	Caudate
e902382	ENSG00000140836.14	ENSG00000140836	ZFHX3	-0.0167622664002448	1.77043991152321	-0.627086022967849	0.530972258944012	0.919027837035479	Exon	Caudate
e247722	ENSG00000163913.11	ENSG00000163913	IFT122	-0.022959669329481	0.147879168426079	-0.62708457735929	0.530973205493622	0.919027837035479	Exon	Caudate
e1174897	ENSG00000180879.13	ENSG00000180879	SSR4	0.0285398517127105	0.40144515383986	0.62708321165395	0.53097409972532	0.919027837035479	Exon	Caudate
e67131	ENSG00000159377.10	ENSG00000159377	PSMB4	0.0181377922234892	2.01191026494192	0.627080500421024	0.530975874979073	0.919027837035479	Exon	Caudate
e1062079	ENSG00000105552.14	ENSG00000105552	BCAT2	-0.036577646652553	-1.92946764148154	-0.627079489322009	0.530976537024521	0.919027837035479	Exon	Caudate
e944159	ENSG00000008838.18	ENSG00000008838	MED24	0.0230322552039703	-1.28664117778987	0.627062711441283	0.530987522874036	0.91904245629172	Exon	Caudate
e655562	ENSG00000137491.14	ENSG00000137491	SLCO2B1	-0.0314272583642665	0.834880406500264	-0.627051019755722	0.530995178444399	0.91904550776726	Exon	Caudate
e772609	ENSG00000100897.17	ENSG00000100897	DCAF11	0.0161178611924259	0.949741271096641	0.627043530431216	0.53100008239052	0.91904550776726	Exon	Caudate
e1161622	ENSG00000165259.13	ENSG00000165259	HDX	0.0472678723599882	-3.16824449720197	0.627043504559018	0.531000099331456	0.91904550776726	Exon	Caudate
e760192	ENSG00000139737.21	ENSG00000139737	SLAIN1	0.0331321679334883	3.18628878694482	0.627041731383666	0.531001260395023	0.91904550776726	Exon	Caudate
e229096	ENSG00000157388.14	ENSG00000157388	CACNA1D	0.0364294929726689	-1.23733122315473	0.627039588309666	0.531002663667519	0.91904550776726	Exon	Caudate
e909745	ENSG00000187741.14	ENSG00000187741	FANCA	-0.0607133598744144	-3.70992133136357	-0.62703059955392	0.531008549473517	0.91904550776726	Exon	Caudate
e1032303	ENSG00000099331.13	ENSG00000099331	MYO9B	0.0379749041494916	-0.759828049712172	0.627023852399766	0.53101296750842	0.91904550776726	Exon	Caudate
e474199	ENSG00000257093.6	ENSG00000257093	KIAA1147	0.0161739204811029	0.831167396418657	0.627022312725539	0.531013975689353	0.91904550776726	Exon	Caudate
e1134328	ENSG00000244627.5	ENSG00000244627		-0.05178117733789	-3.4653738728071	-0.627022123816078	0.531014099387611	0.91904550776726	Exon	Caudate
e1031764	ENSG00000214046.8	ENSG00000214046	SMIM7	-0.0132054311217104	3.2273171494207	-0.627021236473775	0.53101468042116	0.91904550776726	Exon	Caudate
e217977	ENSG00000114650.18	ENSG00000114650	SCAP	0.0513325943110714	-2.31441975473513	0.627010915635245	0.531021438551046	0.91905280914409	Exon	Caudate
e997107	ENSG00000152234.15	ENSG00000152234	ATP5A1	-0.0199975087630537	2.8525498021396	-0.626996956335425	0.531030579230871	0.91905400163027	Exon	Caudate
e873001	ENSG00000066654.13	ENSG00000066654	THUMPD1	-0.0504259102061256	-3.37922045881282	-0.626993161499186	0.531033064138916	0.91905400163027	Exon	Caudate
e1008456	ENSG00000160953.15	ENSG00000160953	MUM1	0.0174377233662193	3.40476557734107	0.626987160158401	0.531036993906876	0.91905400163027	Exon	Caudate
e935947	ENSG00000141298.17	ENSG00000141298	SSH2	-0.0355591130380971	-2.16947104866926	-0.626983338459005	0.53103949642068	0.91905400163027	Exon	Caudate
e935975	ENSG00000141298.17	ENSG00000141298	SSH2	-0.0355591130380971	-2.16947104866926	-0.626983338459005	0.53103949642068	0.91905400163027	Exon	Caudate
e935981	ENSG00000141298.17	ENSG00000141298	SSH2	-0.0355591130380971	-2.16947104866926	-0.626983338459005	0.53103949642068	0.91905400163027	Exon	Caudate
e298954	ENSG00000270720.1	ENSG00000270720		0.0467353405343424	-3.03122649897973	0.626982716196341	0.531039903889431	0.91905400163027	Exon	Caudate
e111086	ENSG00000151694.12	ENSG00000151694	ADAM17	-0.0199277900552019	0.0205854264332534	-0.626971080922526	0.531047522904695	0.919059866641474	Exon	Caudate
e332315	ENSG00000113593.11	ENSG00000113593	PPWD1	-0.0250078251915012	-0.702637017274074	-0.626969419474338	0.531048610859491	0.919059866641474	Exon	Caudate
e948381	ENSG00000126581.12	ENSG00000126581	BECN1	0.0136295007834007	1.33325400542306	0.626965906507468	0.531050911235387	0.919059866641474	Exon	Caudate
e235439	ENSG00000169855.19	ENSG00000169855	ROBO1	-0.01602106714257	1.71051837549598	-0.626957327466032	0.531056529021091	0.919065194045639	Exon	Caudate
e890892	ENSG00000159625.14	ENSG00000159625	DRC7	0.0711498432571681	-3.64009896995333	0.626945999389774	0.531063946994657	0.919066716292042	Exon	Caudate
e157199	ENSG00000204406.12	ENSG00000204406	MBD5	-0.0186709259406255	-0.176783722355942	-0.626939647696104	0.531068106302576	0.919066716292042	Exon	Caudate
e1012375	ENSG00000105229.6	ENSG00000105229	PIAS4	0.0234534360732509	-0.906130498462396	0.626937661733533	0.531069406782716	0.919066716292042	Exon	Caudate
e1176578	ENSG00000102125.15	ENSG00000102125	TAZ	-0.0168794596723712	0.382938827605873	-0.626937222395673	0.53106969447726	0.919066716292042	Exon	Caudate
e975637	ENSG00000250506.6	ENSG00000250506	CDK3	0.0455437268649357	-2.77698263644541	0.6269342018644	0.531071672434069	0.919066716292042	Exon	Caudate
e1096405	ENSG00000124212.5	ENSG00000124212	PTGIS	-0.0481667079713996	-2.39810525666135	-0.626932577720181	0.531072735985978	0.919066716292042	Exon	Caudate
e598635	ENSG00000138107.12	ENSG00000138107	ACTR1A	-0.0110823957421305	2.40223587091523	-0.626928035686241	0.531075710289715	0.919066716292042	Exon	Caudate
e91536	ENSG00000117139.16	ENSG00000117139	KDM5B	0.0237922067220984	-0.409682533181079	0.626924959512013	0.531077724695266	0.919066716292042	Exon	Caudate
e1109804	ENSG00000157538.13	ENSG00000157538	DSCR3	-0.0225426393768011	-1.11290454749032	-0.62691311098098	0.531085483637627	0.919074388118094	Exon	Caudate
e179641	ENSG00000116030.16	ENSG00000116030	SUMO1	0.0149798779658274	1.98772374775274	0.626910433647116	0.531087236882295	0.919074388118094	Exon	Caudate
e251351	ENSG00000118007.12	ENSG00000118007	STAG1	-0.0452244058349934	-3.30462904999737	-0.626893893697141	0.531098068088092	0.919083077990024	Exon	Caudate
e96968	ENSG00000203705.10	ENSG00000203705	TATDN3	0.0234042173313769	-0.527778215617424	0.626891720193203	0.531099491418077	0.919083077990024	Exon	Caudate
e645210	ENSG00000172803.17	ENSG00000172803	SNX32	-0.0479065840623341	-3.00169815613767	-0.626891131398438	0.531099876993624	0.919083077990024	Exon	Caudate
e938049	ENSG00000108666.9	ENSG00000108666	C17orf75	0.0226315224634174	-0.63994937878167	0.626876672716583	0.531109345387096	0.919083642131999	Exon	Caudate
e934172	ENSG00000109111.14	ENSG00000109111	SUPT6H	-0.02358636531941	-0.391996401213433	-0.626871982749293	0.531112416671398	0.919083642131999	Exon	Caudate
e959752	ENSG00000108848.15	ENSG00000108848	LUC7L3	0.0242314714041379	1.7168914299584	0.626868177686644	0.531114908471367	0.919083642131999	Exon	Caudate
e64939	ENSG00000118298.10	ENSG00000118298	CA14	0.0548553020583302	-2.44267163557686	0.626864686700968	0.531117194598752	0.919083642131999	Exon	Caudate
e205519	ENSG00000131389.16	ENSG00000131389	SLC6A6	-0.0405163836533161	-1.74221880903976	-0.626863049721442	0.531118266602506	0.919083642131999	Exon	Caudate
e914713	ENSG00000074755.14	ENSG00000074755	ZZEF1	0.0199288689177719	-0.668786641413447	0.626859470730546	0.531120610369116	0.919083642131999	Exon	Caudate
e1057179	ENSG00000104884.14	ENSG00000104884	ERCC2	-0.0514117810306006	-3.575261427847	-0.626859011692984	0.531120910978508	0.919083642131999	Exon	Caudate
e718758	ENSG00000155974.11	ENSG00000155974	GRIP1	-0.030412962761872	-0.616243812184917	-0.626856720406953	0.531122411471607	0.919083642131999	Exon	Caudate
e626458	ENSG00000121691.4	ENSG00000121691	CAT	-0.0272895302211875	1.00747784081595	-0.626849570573173	0.531127093692811	0.919083642131999	Exon	Caudate
e863532	ENSG00000162104.9	ENSG00000162104	ADCY9	0.0258373856797194	0.214657223864492	0.626845670153955	0.531129647974418	0.919083642131999	Exon	Caudate
e636871	ENSG00000011347.9	ENSG00000011347	SYT7	0.051816775573926	-2.78615372687835	0.626838563477903	0.531134301965088	0.919083642131999	Exon	Caudate
e914734	ENSG00000074755.14	ENSG00000074755	ZZEF1	-0.0198375619015724	-0.236213917076446	-0.626836411599037	0.531135711182731	0.919083642131999	Exon	Caudate
e382266	ENSG00000204469.12	ENSG00000204469	PRRC2A	0.0170184244498707	2.62788791270098	0.626828427558214	0.531140939770251	0.919083642131999	Exon	Caudate
e691780	ENSG00000121361.3	ENSG00000121361	KCNJ8	0.0392864617399862	-2.20928069759638	0.626815643941268	0.531149311558078	0.919083642131999	Exon	Caudate
e265087	ENSG00000161202.17	ENSG00000161202	DVL3	-0.0188051220592564	-0.440543206623838	-0.626810981817418	0.531152364725706	0.919083642131999	Exon	Caudate
e316219	ENSG00000164117.13	ENSG00000164117	FBXO8	-0.0263575217667137	-0.750241350417813	-0.626801613290942	0.53115850008561	0.919083642131999	Exon	Caudate
e562816	ENSG00000148400.9	ENSG00000148400	NOTCH1	0.0391850711371401	-1.60811306392957	0.626801476728362	0.531158589519427	0.919083642131999	Exon	Caudate
e648780	ENSG00000172663.8	ENSG00000172663	TMEM134	-0.0249757788754858	-1.26241252611952	-0.626800984130844	0.531158912117936	0.919083642131999	Exon	Caudate
e57398	ENSG00000198799.11	ENSG00000198799	LRIG2	0.0236500558097568	-1.12285283332558	0.626800583965563	0.531159174183323	0.919083642131999	Exon	Caudate
e755545	ENSG00000136141.14	ENSG00000136141	LRCH1	-0.0337269506472757	-2.38542963564368	-0.626791941373128	0.531164834171506	0.919083642131999	Exon	Caudate
e97598	ENSG00000117707.15	ENSG00000117707	PROX1	0.0374655594816499	3.1819558587494	0.626788952728871	0.531166791426006	0.919083642131999	Exon	Caudate
e441079	ENSG00000132436.11	ENSG00000132436	FIGNL1	0.0377632973114349	-2.57178098912883	0.6267856967242	0.531168923778249	0.919083642131999	Exon	Caudate
e999511	ENSG00000227115.7	ENSG00000227115	LINC01630	0.0668405529362788	-3.85435046875303	0.626775467924078	0.531175622631417	0.919083642131999	Exon	Caudate
e513203	ENSG00000182197.10	ENSG00000182197	EXT1	-0.0340871322438994	-2.35522753871055	-0.626768243770586	0.531180353763908	0.919083642131999	Exon	Caudate
e760331	ENSG00000139746.15	ENSG00000139746	RBM26	0.0172518764180182	1.12596900494353	0.626765161875706	0.531182372118057	0.919083642131999	Exon	Caudate
e270880	ENSG00000114331.13	ENSG00000114331	ACAP2	-0.0293196328468896	-1.86150659969485	-0.62676427550429	0.531182952609515	0.919083642131999	Exon	Caudate
e791975	ENSG00000119661.14	ENSG00000119661	DNAL1	-0.0296684408697319	-1.24641757137318	-0.626762880255424	0.531183866369384	0.919083642131999	Exon	Caudate
e700864	ENSG00000177875.4	ENSG00000177875	CCDC184	0.0310324394640513	1.15141547942181	0.626761345694913	0.53118487136651	0.919083642131999	Exon	Caudate
e888521	ENSG00000087263.16	ENSG00000087263	OGFOD1	-0.0206571850956413	-0.411907424381291	-0.626759215373173	0.53118626653449	0.919083642131999	Exon	Caudate
e425824	ENSG00000106263.17	ENSG00000106263	EIF3B	-0.0144316919475713	1.77675296265467	-0.62675790788416	0.531187122822411	0.919083642131999	Exon	Caudate
e361750	ENSG00000164576.11	ENSG00000164576	SAP30L	-0.0267158287426917	-1.32177040370497	-0.626757181411603	0.53118759859702	0.919083642131999	Exon	Caudate
e610143	ENSG00000177225.16	ENSG00000177225	PDDC1	-0.0254773834460094	-0.446872120418472	-0.626755783357432	0.531188514198184	0.919083642131999	Exon	Caudate
e600080	ENSG00000108039.17	ENSG00000108039	XPNPEP1	-0.0126660712409333	1.61916639432279	-0.626754975193801	0.531189043473865	0.919083642131999	Exon	Caudate
e987252	ENSG00000198081.10	ENSG00000198081	ZBTB14	0.0312387665048007	-1.95804859696011	0.626752621499665	0.531190584936826	0.919083642131999	Exon	Caudate
e976283	ENSG00000161542.16	ENSG00000161542	PRPSAP1	-0.0154602506124062	0.105083158532998	-0.626747518048347	0.531193927257084	0.919083642131999	Exon	Caudate
e801941	ENSG00000183576.12	ENSG00000183576	SETD3	0.0176023379320849	3.57618828805204	0.626741503003706	0.531197866606058	0.919083642131999	Exon	Caudate
e865187	ENSG00000140632.16	ENSG00000140632	GLYR1	0.0145226146612989	1.28773574038932	0.626740034269301	0.531198828505978	0.919083642131999	Exon	Caudate
e373176	ENSG00000112739.16	ENSG00000112739	PRPF4B	0.0180055618230623	0.215207227336359	0.62673837381501	0.531199915967683	0.919083642131999	Exon	Caudate
e628598	ENSG00000121671.11	ENSG00000121671	CRY2	-0.0199927147374772	1.25574576675544	-0.626736751057644	0.531200978742081	0.919083642131999	Exon	Caudate
e803181	ENSG00000225746.9	ENSG00000225746	SNHG23	-0.0277145144809001	1.74746778739785	-0.626735519537656	0.531201785288465	0.919083642131999	Exon	Caudate
e48791	ENSG00000162664.16	ENSG00000162664	ZNF326	0.02985288080996	0.0314229668631498	0.62672836096041	0.531206473592231	0.919084580511365	Exon	Caudate
e176609	ENSG00000115524.15	ENSG00000115524	SF3B1	-0.0406845562144343	-2.44654930649681	-0.626713820878028	0.53121599626481	0.919084580511365	Exon	Caudate
e437586	ENSG00000106603.17	ENSG00000106603	COA1	-0.0318029670134562	-1.56231249907123	-0.626709967468373	0.531218519976115	0.919084580511365	Exon	Caudate
e760205	ENSG00000136160.14	ENSG00000136160	EDNRB	-0.0410114354185331	-0.981103669255291	-0.626709166266724	0.531219044707403	0.919084580511365	Exon	Caudate
e1114806	ENSG00000160255.17	ENSG00000160255	ITGB2	-0.0494028261166603	-1.96875912976321	-0.626708209752835	0.531219671157739	0.919084580511365	Exon	Caudate
e468325	ENSG00000197157.10	ENSG00000197157	SND1	-0.0180582638215116	0.281328429913395	-0.626707354461402	0.531220231314698	0.919084580511365	Exon	Caudate
e1056422	ENSG00000130204.12	ENSG00000130204	TOMM40	-0.0171729333589778	1.71806537411097	-0.62670310327016	0.53122301555651	0.919084580511365	Exon	Caudate
e582838	ENSG00000171988.17	ENSG00000171988	JMJD1C	0.0140555353199014	1.15433000330994	0.626697833790284	0.531226466718599	0.919084580511365	Exon	Caudate
e496862	ENSG00000070501.11	ENSG00000070501	POLB	0.0225528082423572	-0.166650745065325	0.626696719263899	0.531227196661402	0.919084580511365	Exon	Caudate
e826612	ENSG00000128833.12	ENSG00000128833	MYO5C	-0.0401898962454734	-1.89717324779124	-0.626695915242709	0.531227723243673	0.919084580511365	Exon	Caudate
e600290	ENSG00000108039.17	ENSG00000108039	XPNPEP1	-0.0162509878887405	0.0841226106979981	-0.626677693722243	0.531239657241228	0.919096913871446	Exon	Caudate
e892284	ENSG00000125107.17	ENSG00000125107	CNOT1	-0.01504800502978	0.583433794443039	-0.626677275624403	0.531239931071713	0.919096913871446	Exon	Caudate
e1057574	ENSG00000125753.13	ENSG00000125753	VASP	-0.0492843987139179	-2.71966958983841	-0.626671741226515	0.531243555796704	0.919098791244635	Exon	Caudate
e793920	ENSG00000170348.8	ENSG00000170348	TMED10	-0.0195929167018191	2.13478555905149	-0.626660027444775	0.531251227718402	0.919107670578119	Exon	Caudate
e930891	ENSG00000128482.15	ENSG00000128482	RNF112	0.0345200175617209	0.0143991122666348	0.626653700240987	0.53125537173337	0.919107803222968	Exon	Caudate
e742839	ENSG00000111325.16	ENSG00000111325	OGFOD2	-0.0408106219148698	-2.92481195543419	-0.626648855421047	0.531258544869152	0.919107803222968	Exon	Caudate
e182365	ENSG00000144406.18	ENSG00000144406	UNC80	0.0327885896677873	0.196635108961439	0.626648277684318	0.531258923260966	0.919107803222968	Exon	Caudate
e810556	ENSG00000128731.15	ENSG00000128731	HERC2	0.0158354551038348	0.621925916761181	0.626638013219462	0.531265646050947	0.919110102095423	Exon	Caudate
e197997	ENSG00000115677.16	ENSG00000115677	HDLBP	0.0117601005243487	2.53961656430621	0.626630152879419	0.531270794270226	0.919110102095423	Exon	Caudate
e1170432	ENSG00000165359.14	ENSG00000165359	INTS6L	0.0457672651049907	-3.1403455938598	0.626628244877043	0.531272043941954	0.919110102095423	Exon	Caudate
e542564	ENSG00000127080.9	ENSG00000127080	IPPK	-0.0206241245563031	-0.78755598828914	-0.626616156179251	0.531279961631368	0.919110102095423	Exon	Caudate
e405054	ENSG00000271860.6	ENSG00000271860		-0.0345182715323168	-0.669304036895621	-0.626614422099476	0.531281097400072	0.919110102095423	Exon	Caudate
e965820	ENSG00000136490.8	ENSG00000136490	LIMD2	0.0520600092808398	-2.20871276860986	0.626614306322424	0.531281173230511	0.919110102095423	Exon	Caudate
e482743	ENSG00000091879.13	ENSG00000091879	ANGPT2	-0.0645544966967895	-2.13030262366376	-0.626609473889796	0.531284338331409	0.919110102095423	Exon	Caudate
e270580	ENSG00000233058.1	ENSG00000233058	LINC00884	0.0523591087306931	-3.46809513852252	0.626603350159129	0.531288349208242	0.919110102095423	Exon	Caudate
e12120	ENSG00000080947.14	ENSG00000080947	CROCCP3	-0.0583751652630252	-3.45633637875431	-0.626597928844462	0.531291900034587	0.919110102095423	Exon	Caudate
e983801	ENSG00000169710.8	ENSG00000169710	FASN	0.0242674234782315	0.843671885377614	0.626595301542461	0.531293620856434	0.919110102095423	Exon	Caudate
e1095627	ENSG00000101040.19	ENSG00000101040	ZMYND8	-0.0351999969451823	-2.04529933482089	-0.626594360874062	0.531294236973098	0.919110102095423	Exon	Caudate
e45519	ENSG00000117069.14	ENSG00000117069	ST6GALNAC5	0.060017137696768	-3.20040455781697	0.626594345006738	0.531294247365842	0.919110102095423	Exon	Caudate
e367110	ENSG00000175414.6	ENSG00000175414	ARL10	0.0311097839829259	-1.48029933598341	0.626593008713956	0.531295122608221	0.919110102095423	Exon	Caudate
e913210	ENSG00000141258.12	ENSG00000141258	SGSM2	-0.0248708900567296	1.1182993515072	-0.626589260365478	0.531297577697942	0.919110102095423	Exon	Caudate
e676087	ENSG00000149571.11	ENSG00000149571	KIRREL3	-0.0284860161437449	0.0809841074982332	-0.626586611555631	0.53129931261638	0.919110102095423	Exon	Caudate
