## Supplementary material for "Transcriptional and genetic sex differences for schizophrenia across the dorsolateral prefrontal cortex, hippocampus, and caudate nucleus": Data S2: differential_expression_analysis_4features_sex.txt (part 55 of 297)

Feature	gencodeID	ensemblID	Symbol	logFC	AveExpr	t	P.Value	adj.P.Val	Type	Tissue
e25101	ENSG00000116544.11	ENSG00000116544	DLGAP3	0.0377054579721691	1.70406648426415	0.626582621640967	0.531301925937582	0.919110102095423	Exon	Caudate
e467711	ENSG00000106299.7	ENSG00000106299	WASL	-0.0215806090969204	0.773144209940974	-0.626580331766475	0.53130342576649	0.919110102095423	Exon	Caudate
e1046795	ENSG00000130244.12	ENSG00000130244	FAM98C	0.0214500189126935	-0.263211096161427	0.626568136266906	0.53131141364792	0.919119527064606	Exon	Caudate
e1129808	ENSG00000198089.14	ENSG00000198089	SFI1	0.0271789053229786	-1.19080222394005	0.626554418152545	0.531320398893776	0.91912399975583	Exon	Caudate
e923194	ENSG00000133026.12	ENSG00000133026	MYH10	0.0279360089035856	1.63135588829048	0.626553823596414	0.531320788324631	0.91912399975583	Exon	Caudate
e322257	ENSG00000169862.18	ENSG00000169862	CTNND2	0.016878191875144	2.84260855573261	0.626548445705582	0.531324310818874	0.91912399975583	Exon	Caudate
e701605	ENSG00000255863.2	ENSG00000255863		0.034765207178495	-0.845806501792383	0.626539446728367	0.531330205134959	0.91912399975583	Exon	Caudate
e774434	ENSG00000157379.13	ENSG00000157379	DHRS1	-0.0285781554991256	-0.965948012693687	-0.626537015431082	0.531331797636612	0.91912399975583	Exon	Caudate
e823492	ENSG00000104164.10	ENSG00000104164	BLOC1S6	0.0232705020382185	0.610951145776459	0.626533159027144	0.531334323589238	0.91912399975583	Exon	Caudate
e329818	ENSG00000067248.9	ENSG00000067248	DHX29	-0.0246260049815319	-1.3033714589267	-0.626531312779234	0.531335532887635	0.91912399975583	Exon	Caudate
e787347	ENSG00000165807.7	ENSG00000165807	PPP1R36	-0.0562340256104451	-3.49438436563807	-0.626529428667807	0.531336766988203	0.91912399975583	Exon	Caudate
e450065	ENSG00000186472.19	ENSG00000186472	PCLO	0.0385936779249228	0.872488538174	0.626526078412259	0.531338961422676	0.91912399975583	Exon	Caudate
e1061121	ENSG00000105483.16	ENSG00000105483	CARD8	-0.0291162616799755	-1.14544156045473	-0.626521747952124	0.531341797902989	0.91912399975583	Exon	Caudate
e400461	ENSG00000156535.13	ENSG00000156535	CD109	-0.0521078457668626	-1.83613653309565	-0.626515786320081	0.531345702824406	0.91912399975583	Exon	Caudate
e374733	ENSG00000272162.1	ENSG00000272162		0.0573883479973177	-3.42517875684185	0.626515338551206	0.531345996117547	0.91912399975583	Exon	Caudate
e108930	ENSG00000172554.11	ENSG00000172554	SNTG2	0.0562372482839616	-2.3292574940945	0.626513327360554	0.531347313468776	0.91912399975583	Exon	Caudate
e586287	ENSG00000156026.14	ENSG00000156026	MCU	0.0651715021048888	-3.80407525335218	0.626509905964341	0.53134955452344	0.91912399975583	Exon	Caudate
e451538	ENSG00000075142.13	ENSG00000075142	SRI	-0.0234278993665236	2.39588477331201	-0.626481174835076	0.531368373940064	0.91913081324466	Exon	Caudate
e233108	ENSG00000163638.13	ENSG00000163638	ADAMTS9	0.0712723560392565	-2.70617977775211	0.626478973077224	0.531369816145835	0.91913081324466	Exon	Caudate
e1170394	ENSG00000165359.14	ENSG00000165359	INTS6L	0.0349028720291859	-2.11050850548423	0.626477246901203	0.531370946835155	0.91913081324466	Exon	Caudate
e372653	ENSG00000145949.9	ENSG00000145949	MYLK4	-0.0461663536128586	-2.99089924564535	-0.626475711574924	0.531371952514055	0.91913081324466	Exon	Caudate
e798365	ENSG00000133943.20	ENSG00000133943	C14orf159	-0.0344198210467453	-2.046765986788	-0.626471508529049	0.531374705624075	0.91913081324466	Exon	Caudate
e267363	ENSG00000113790.10	ENSG00000113790	EHHADH	-0.0383994592500142	-2.56614046056847	-0.626470760606696	0.531375195534436	0.91913081324466	Exon	Caudate
e18891	ENSG00000117682.16	ENSG00000117682	DHDDS	0.0214675778140843	-0.718340888568657	0.626470330754365	0.531375477100012	0.91913081324466	Exon	Caudate
e166647	ENSG00000198586.13	ENSG00000198586	TLK1	-0.0599211569665225	-3.79616080094052	-0.626467177607896	0.531377542503495	0.91913081324466	Exon	Caudate
e844017	ENSG00000058335.15	ENSG00000058335	RASGRF1	-0.036617487530825	-0.737654874742504	-0.626461131450245	0.531381502925642	0.91913081324466	Exon	Caudate
e1161808	ENSG00000126733.20	ENSG00000126733	DACH2	0.0587792241281531	-3.03810361793438	0.626456796874103	0.531384342217676	0.91913081324466	Exon	Caudate
e1055620	ENSG00000256294.7	ENSG00000256294	ZNF225	-0.0328354950595659	-2.1710206895606	-0.626456493537021	0.531384540913878	0.91913081324466	Exon	Caudate
e828136	ENSG00000137871.19	ENSG00000137871	ZNF280D	0.0211939036103755	-0.524600202421468	0.626451725035228	0.53138766445121	0.91913081324466	Exon	Caudate
e67303	ENSG00000143442.21	ENSG00000143442	POGZ	-0.0312223627480931	1.15581328299458	-0.626450692941841	0.531388340510113	0.91913081324466	Exon	Caudate
e660693	ENSG00000110172.11	ENSG00000110172	CHORDC1	-0.067797268539795	-3.42220823850561	-0.626441979542178	0.531394048122914	0.91913081324466	Exon	Caudate
e408481	ENSG00000010810.17	ENSG00000010810	FYN	-0.0140143527049757	2.10526903897218	-0.626437003184338	0.531397307843206	0.91913081324466	Exon	Caudate
e855287	ENSG00000140983.13	ENSG00000140983	RHOT2	0.0269902924514639	-0.99348696925939	0.626435872394331	0.531398048558868	0.91913081324466	Exon	Caudate
e225085	ENSG00000271858.5	ENSG00000271858		0.0418992309091597	-2.51415267671793	0.626434861346204	0.531398710838939	0.91913081324466	Exon	Caudate
e985215	ENSG00000141556.20	ENSG00000141556	TBCD	0.0632127326487242	-4.13185381071666	0.626431316875548	0.531401032623204	0.91913081324466	Exon	Caudate
e1090386	ENSG00000080839.11	ENSG00000080839	RBL1	-0.0393651743197153	-2.51364031744557	-0.626430225535434	0.531401747500047	0.91913081324466	Exon	Caudate
e844440	ENSG00000103876.11	ENSG00000103876	FAH	-0.0369028904645814	-2.39787447136253	-0.626426191449423	0.531404390012008	0.919130991091932	Exon	Caudate
e77154	ENSG00000258465.6	ENSG00000258465		-0.0467722935522852	-3.02034919048286	-0.626419462687852	0.531408797675337	0.919134221975082	Exon	Caudate
e113787	ENSG00000119771.14	ENSG00000119771	KLHL29	-0.0628435502738107	-3.38513987197782	-0.626404584736857	0.531418543516795	0.919146685792206	Exon	Caudate
e893206	ENSG00000166548.15	ENSG00000166548	TK2	0.012616078428162	1.58333608167573	0.626382608621478	0.531432939196179	0.919162872264467	Exon	Caudate
e544232	ENSG00000081377.16	ENSG00000081377	CDC14B	0.0273083723897757	1.26273660339341	0.626378809925285	0.531435427591133	0.919162872264467	Exon	Caudate
e1169941	ENSG00000076716.8	ENSG00000076716	GPC4	-0.0461899580269662	-2.01937979693616	-0.626371099896139	0.531440478183732	0.919162872264467	Exon	Caudate
e810231	ENSG00000166206.14	ENSG00000166206	GABRB3	0.0367308621230092	1.55110592382733	0.626368634851637	0.531442092960411	0.919162872264467	Exon	Caudate
e921375	ENSG00000141499.16	ENSG00000141499	WRAP53	0.0391363152126559	-2.75227729597963	0.626362792767223	0.531445919944565	0.919162872264467	Exon	Caudate
e427988	ENSG00000136247.14	ENSG00000136247	ZDHHC4	-0.0169342507434549	0.826328429011794	-0.62635662356147	0.531449961231875	0.919162872264467	Exon	Caudate
e232987	ENSG00000163636.10	ENSG00000163636	PSMD6	-0.0282010371849616	-0.80677725303953	-0.626353441605301	0.531452045655272	0.919162872264467	Exon	Caudate
e233017	ENSG00000163636.10	ENSG00000163636	PSMD6	-0.0282010371849616	-0.80677725303953	-0.626353441605301	0.531452045655272	0.919162872264467	Exon	Caudate
e1108283	ENSG00000205726.14	ENSG00000205726	ITSN1	-0.0179783972354615	0.96625294473218	-0.626353237268151	0.531452179511794	0.919162872264467	Exon	Caudate
e693666	ENSG00000256625.1	ENSG00000256625		-0.0448231851172194	-3.08790201317732	-0.626351527205671	0.531453299734695	0.919162872264467	Exon	Caudate
e922110	ENSG00000170037.13	ENSG00000170037	CNTROB	0.0324095178549829	-1.33795995213902	0.626343374343854	0.531458640504913	0.919164866300961	Exon	Caudate
e987663	ENSG00000279885.1	ENSG00000279885		-0.0369989771290487	-0.779830426289353	-0.626341033352562	0.531460174044671	0.919164866300961	Exon	Caudate
e641936	ENSG00000168066.20	ENSG00000168066	SF1	-0.0204719775288453	0.522394532745324	-0.626338136048043	0.531462072017971	0.919164866300961	Exon	Caudate
e922745	ENSG00000178971.13	ENSG00000178971	CTC1	0.0398931145466309	-2.69478897804123	0.62633357773744	0.531465058094164	0.919165638164184	Exon	Caudate
e1157157	ENSG00000083750.12	ENSG00000083750	RRAGB	0.014958634500957	0.65394744910362	0.626316916017367	0.531475972992497	0.919176814103738	Exon	Caudate
e87715	ENSG00000047410.13	ENSG00000047410	TPR	0.015975475662639	1.65385321130027	0.62631493450495	0.531477271065742	0.919176814103738	Exon	Caudate
e872515	ENSG00000183549.10	ENSG00000183549	ACSM5	-0.0563136954883665	-2.63034072583966	-0.626312082324392	0.531479139509692	0.919176814103738	Exon	Caudate
e737388	ENSG00000089060.11	ENSG00000089060	SLC8B1	0.0360094544381439	-2.24378893949688	0.626303183318724	0.531484969208843	0.919182503829995	Exon	Caudate
e292292	ENSG00000132463.13	ENSG00000132463	GRSF1	0.0179083636688159	1.23595340790862	0.626291320687366	0.531492740416646	0.919191551249239	Exon	Caudate
e952314	ENSG00000181513.14	ENSG00000181513	ACBD4	-0.0202924801523205	-0.129339868306503	-0.626286554792016	0.531495862570169	0.919192558300992	Exon	Caudate
e651628	ENSG00000172890.11	ENSG00000172890	NADSYN1	-0.0238543881747906	-0.529024854509418	-0.626267868569884	0.53150810406502	0.919205582640894	Exon	Caudate
e4586	ENSG00000157870.14	ENSG00000157870	FAM213B	0.0275155711819358	-1.24272536906394	0.626265572308964	0.531509608373971	0.919205582640894	Exon	Caudate
e339349	ENSG00000038427.15	ENSG00000038427	VCAN	0.0471886695919967	-0.176268322424435	0.626261362710413	0.531512366139714	0.919205582640894	Exon	Caudate
e122477	ENSG00000011566.14	ENSG00000011566	MAP4K3	0.0190929318221457	-0.0709226964114329	0.62625955089566	0.531513553086648	0.919205582640894	Exon	Caudate
e981664	ENSG00000184009.9	ENSG00000184009	ACTG1	-0.0163859991038157	6.54582864648175	-0.626251738616957	0.531518671042678	0.919210041148592	Exon	Caudate
e676202	ENSG00000134954.14	ENSG00000134954	ETS1	0.0334628386759186	-1.12132633723153	0.626245561439634	0.531522717833869	0.91921264714673	Exon	Caudate
e311107	ENSG00000198589.10	ENSG00000198589	LRBA	0.0216409367968639	-0.131405228876553	0.626234819236029	0.531529755301519	0.919214557143985	Exon	Caudate
e401188	ENSG00000196586.13	ENSG00000196586	MYO6	-0.0203858006672251	0.874342196505868	-0.626233299200945	0.531530751115718	0.919214557143985	Exon	Caudate
e995279	ENSG00000141429.13	ENSG00000141429	GALNT1	0.0174744823310324	0.762592004504946	0.626229361545244	0.531533330779968	0.919214557143985	Exon	Caudate
e124628	ENSG00000250565.6	ENSG00000250565	ATP6V1E2	0.0274121442398365	-1.60523049034798	0.626228367599072	0.531533981941869	0.919214557143985	Exon	Caudate
e977059	ENSG00000092931.11	ENSG00000092931	MFSD11	-0.0211339514064851	-0.612237348679891	-0.626222886419138	0.531537572823241	0.919216374629029	Exon	Caudate
e810575	ENSG00000128731.15	ENSG00000128731	HERC2	0.0196889860930974	-0.208400061963215	0.626215539510863	0.53154238601721	0.919220220033958	Exon	Caudate
e744646	ENSG00000196498.13	ENSG00000196498	NCOR2	0.0273843522537014	-0.638623994579018	0.62620684556956	0.531548081724135	0.919220220033958	Exon	Caudate
e561086	ENSG00000196363.9	ENSG00000196363	WDR5	-0.0216331408104948	-0.845563838966919	-0.626205511683007	0.53154895560291	0.919220220033958	Exon	Caudate
e30648	ENSG00000243710.7	ENSG00000243710	CFAP57	-0.0499041434149982	-1.99912560961409	-0.626202621197641	0.531550849270065	0.919220220033958	Exon	Caudate
e908880	ENSG00000197912.13	ENSG00000197912	SPG7	0.0206437994335719	-0.208796282525078	0.62619807341034	0.531553828705849	0.919220220033958	Exon	Caudate
e371960	ENSG00000165810.16	ENSG00000165810	BTNL9	-0.0716424179637509	-3.57126184448535	-0.626196230547187	0.531555036040991	0.919220220033958	Exon	Caudate
e656605	ENSG00000078124.11	ENSG00000078124	ACER3	0.0654520996706201	-3.79387845216413	0.626187880426346	0.53156050656469	0.919223037591333	Exon	Caudate
e238590	ENSG00000114439.18	ENSG00000114439	BBX	-0.0192783580206551	0.631009477577934	-0.626183209677793	0.531563566585673	0.919223037591333	Exon	Caudate
e230631	ENSG00000157500.10	ENSG00000157500	APPL1	0.0164440626500113	0.462611086566144	0.626179116548678	0.531566248189116	0.919223037591333	Exon	Caudate
e679233	ENSG00000082805.19	ENSG00000082805	ERC1	0.0186377722204584	1.33219011437925	0.62617778935921	0.5315671176955	0.919223037591333	Exon	Caudate
e785509	ENSG00000126814.6	ENSG00000126814	TRMT5	0.0157632694067056	0.724216448414883	0.626174359058315	0.531569365055842	0.919223037591333	Exon	Caudate
e751171	ENSG00000229715.4	ENSG00000229715	EEF1DP3	0.051206222418292	-2.48099210025318	0.626168616218528	0.531573127485992	0.919223316808167	Exon	Caudate
e328665	ENSG00000251141.5	ENSG00000251141		-0.0324492772509329	-1.23816661419812	-0.626155612810571	0.531581646738412	0.919223316808167	Exon	Caudate
e1022306	ENSG00000129351.17	ENSG00000129351	ILF3	0.0186508813278813	0.415712611683526	0.626155196180588	0.531581919696927	0.919223316808167	Exon	Caudate
e935887	ENSG00000167549.18	ENSG00000167549	CORO6	-0.03902480941081	-1.0153720554532	-0.626153634918563	0.53158294257105	0.919223316808167	Exon	Caudate
e397970	ENSG00000151914.19	ENSG00000151914	DST	0.0158388892946432	2.70069068651626	0.626149819478152	0.531585442293569	0.919223316808167	Exon	Caudate
e655583	ENSG00000137491.14	ENSG00000137491	SLCO2B1	-0.0331224148914827	-0.662852078610777	-0.626142027689354	0.531590547177598	0.919223316808167	Exon	Caudate
e772166	ENSG00000186648.14	ENSG00000186648	CARMIL3	-0.0481512586194519	-3.20898538090569	-0.62614166778596	0.531590782973232	0.919223316808167	Exon	Caudate
e252691	ENSG00000248932.5	ENSG00000248932		0.033007830281592	-2.1506671118612	0.626139043102936	0.531592502571848	0.919223316808167	Exon	Caudate
e116719	ENSG00000138085.16	ENSG00000138085	ATRAID	0.0237149218950655	0.0579656168007923	0.626133748284642	0.531595971556384	0.919223316808167	Exon	Caudate
e1010699	ENSG00000172009.14	ENSG00000172009	THOP1	0.0172051544212754	0.846019788343248	0.626128390312734	0.531599481928742	0.919223316808167	Exon	Caudate
e979660	ENSG00000141519.14	ENSG00000141519	CCDC40	-0.0559802667272403	-1.77310188903792	-0.626119700905908	0.531605174976112	0.919223316808167	Exon	Caudate
e995406	ENSG00000141425.17	ENSG00000141425	RPRD1A	-0.0566984058050467	-3.65562029521198	-0.626116826845944	0.531607057983683	0.919223316808167	Exon	Caudate
e407808	ENSG00000200522.1	ENSG00000200522	RNU6-957P	0.057933109073225	-3.74939979892807	0.626110811524081	0.531610999073405	0.919223316808167	Exon	Caudate
e1064360	ENSG00000126456.15	ENSG00000126456	IRF3	-0.0399898696623412	-2.18557834971193	-0.626109804623593	0.531611658771089	0.919223316808167	Exon	Caudate
e849446	ENSG00000140575.12	ENSG00000140575	IQGAP1	-0.027424517156809	0.363823514512932	-0.626109413750621	0.531611914862044	0.919223316808167	Exon	Caudate
e648617	ENSG00000213402.2	ENSG00000213402	PTPRCAP	0.0503983989304326	-2.38846111119086	0.626107305869497	0.531613295898215	0.919223316808167	Exon	Caudate
e534186	ENSG00000137106.17	ENSG00000137106	GRHPR	0.0167172544646421	1.99077700930074	0.626095146540169	0.531621262452184	0.919223316808167	Exon	Caudate
e1030226	ENSG00000011243.17	ENSG00000011243	AKAP8L	-0.0168462108047701	1.59394439980655	-0.62609013584575	0.531624545378515	0.919223316808167	Exon	Caudate
e243434	ENSG00000163406.10	ENSG00000163406	SLC15A2	0.0313419493439932	0.980928724831412	0.626086750895537	0.531626763149248	0.919223316808167	Exon	Caudate
e1106575	ENSG00000142207.6	ENSG00000142207	URB1	0.0205349465361408	-0.624269884592712	0.626086678593334	0.531626810520664	0.919223316808167	Exon	Caudate
e911663	ENSG00000167193.7	ENSG00000167193	CRK	-0.0140715642293242	2.46096120646676	-0.626083285204905	0.53162903382482	0.919223316808167	Exon	Caudate
e132447	ENSG00000116001.15	ENSG00000116001	TIA1	0.0193676367570922	0.725177847838138	0.626074577237982	0.531634739193633	0.919223316808167	Exon	Caudate
e54985	ENSG00000213366.12	ENSG00000213366	GSTM2	-0.0216653653994832	1.13307047407659	-0.626072574346336	0.531636051471689	0.919223316808167	Exon	Caudate
e1015619	ENSG00000088247.16	ENSG00000088247	KHSRP	-0.0259293853497757	-0.965037764577565	-0.626069573455535	0.53163801763363	0.919223316808167	Exon	Caudate
e449737	ENSG00000075223.13	ENSG00000075223	SEMA3C	-0.0511847498491747	-1.30598906166699	-0.626067461585859	0.531639401317579	0.919223316808167	Exon	Caudate
e644108	ENSG00000142186.16	ENSG00000142186	SCYL1	-0.0168285939556254	0.751367401883592	-0.626066199203016	0.531640228423885	0.919223316808167	Exon	Caudate
e45014	ENSG00000178965.13	ENSG00000178965	ERICH3	0.0359439561841373	-0.528259261980872	0.626065987111575	0.531640367385097	0.919223316808167	Exon	Caudate
e199567	ENSG00000134121.9	ENSG00000134121	CHL1	0.0242061943036711	1.88600876375371	0.626065563492028	0.531640644938481	0.919223316808167	Exon	Caudate
e1151836	ENSG00000078061.12	ENSG00000078061	ARAF	-0.02342881349535	-0.1223993210904	-0.626054893902873	0.531647635623638	0.919231012243118	Exon	Caudate
e448690	ENSG00000127947.15	ENSG00000127947	PTPN12	-0.0231194291608794	-0.0874918490819417	-0.626041350336364	0.53165650939813	0.919235117685657	Exon	Caudate
e1055479	ENSG00000204920.10	ENSG00000204920	ZNF155	0.0555871916243229	-3.61131590186869	0.626039593119439	0.531657660736038	0.919235117685657	Exon	Caudate
e1155931	ENSG00000086758.15	ENSG00000086758	HUWE1	0.0147892504252574	1.6790233440661	0.626036760136604	0.531659516924183	0.919235117685657	Exon	Caudate
e479786	ENSG00000130226.16	ENSG00000130226	DPP6	0.0377794707926776	1.4142368215462	0.626035763455101	0.531660169956947	0.919235117685657	Exon	Caudate
e573209	ENSG00000099256.18	ENSG00000099256	PRTFDC1	0.022166802291034	2.61305150390185	0.626017555421579	0.531672100061009	0.91924685573543	Exon	Caudate
e753407	ENSG00000150893.10	ENSG00000150893	FREM2	-0.0746795926074059	-3.45232416467032	-0.626014559897579	0.531674062774366	0.91924685573543	Exon	Caudate
e86813	ENSG00000116698.20	ENSG00000116698	SMG7	0.0293502644270929	-1.6421698419802	0.626010683126109	0.531676602900079	0.91924685573543	Exon	Caudate
e83141	ENSG00000162753.11	ENSG00000162753	SLC9C2	-0.0575629586261851	-3.17026195757263	-0.62600989551888	0.531677118954306	0.91924685573543	Exon	Caudate
e1083474	ENSG00000089101.17	ENSG00000089101	CFAP61	-0.0437619329836006	-2.33018379771255	-0.625974347185978	0.531700411117853	0.919282735146945	Exon	Caudate
e1123839	ENSG00000100014.19	ENSG00000100014	SPECC1L	-0.0157685449787165	0.309146306170292	-0.625958366749372	0.531710882071768	0.919296447107807	Exon	Caudate
e721137	ENSG00000139292.12	ENSG00000139292	LGR5	0.0666964487489486	-2.38469525848898	0.625942017595275	0.531721594731144	0.919305102938181	Exon	Caudate
e531951	ENSG00000137094.14	ENSG00000137094	DNAJB5	0.0358151467144551	-0.574317498427967	0.625940542650526	0.531722561182918	0.919305102938181	Exon	Caudate
e1019805	ENSG00000188629.11	ENSG00000188629	ZNF177	-0.0236303781019333	-1.15836964495846	-0.625939096121132	0.531723509016509	0.919305102938181	Exon	Caudate
e421302	ENSG00000251988.1	ENSG00000251988	RNU4ATAC18P	0.058666609913075	-3.81806196832631	0.625927756623463	0.531730939214556	0.919306526422659	Exon	Caudate
e489499	ENSG00000197217.12	ENSG00000197217	ENTPD4	0.0208064305566585	-0.74438942581268	0.625926360219282	0.531731854211088	0.919306526422659	Exon	Caudate
e605475	ENSG00000182022.17	ENSG00000182022	CHST15	0.0430140659842702	-2.04355960570746	0.625923546620804	0.531733697829348	0.919306526422659	Exon	Caudate
e187839	ENSG00000163521.15	ENSG00000163521	GLB1L	-0.0621786604145286	-3.67268051015779	-0.625922333014194	0.531734493049472	0.919306526422659	Exon	Caudate
e73627	ENSG00000160789.19	ENSG00000160789	LMNA	-0.0376129481771901	0.154076505833692	-0.625894182340871	0.531752939049846	0.919328169540323	Exon	Caudate
e687820	ENSG00000173391.8	ENSG00000173391	OLR1	0.0496570538770656	0.120148907017808	0.625890983485439	0.531755035151337	0.919328169540323	Exon	Caudate
e963555	ENSG00000267104.2	ENSG00000267104	TBC1D3P1-DHX40P1	0.042693507574483	-2.49108932813399	0.625889848166755	0.531755779088182	0.919328169540323	Exon	Caudate
e855283	ENSG00000140983.13	ENSG00000140983	RHOT2	-0.0265315058342878	-0.899667892843948	-0.625880910852518	0.53176163543358	0.919328169540323	Exon	Caudate
e776851	ENSG00000151320.10	ENSG00000151320	AKAP6	0.0217850291636774	0.316898113251926	0.625877733368486	0.531763717548424	0.919328169540323	Exon	Caudate
e489413	ENSG00000104679.10	ENSG00000104679	R3HCC1	-0.0213606176659872	-0.326706916921589	-0.625873380893731	0.531766569607977	0.919328169540323	Exon	Caudate
e1037998	ENSG00000160352.15	ENSG00000160352	ZNF714	0.0406165294519158	-1.15583540166381	0.625865099145915	0.531771996435893	0.919328169540323	Exon	Caudate
e920594	ENSG00000161960.14	ENSG00000161960	EIF4A1	-0.0229477898417255	0.846745556819619	-0.625863947640572	0.531772750991568	0.919328169540323	Exon	Caudate
e311923	ENSG00000164144.15	ENSG00000164144	ARFIP1	0.0189407779017163	-0.346164169184173	0.625857719547286	0.531776832131125	0.919328169540323	Exon	Caudate
e861173	ENSG00000172382.9	ENSG00000172382	PRSS27	0.0594006789897929	-3.27226924512515	0.625856716360262	0.531777489500137	0.919328169540323	Exon	Caudate
e861176	ENSG00000172382.9	ENSG00000172382	PRSS27	0.0594006789897929	-3.27226924512515	0.625856716360262	0.531777489500137	0.919328169540323	Exon	Caudate
e1022162	ENSG00000129351.17	ENSG00000129351	ILF3	-0.0245460415931021	-0.96969491633588	-0.62585670887395	0.531777494405773	0.919328169540323	Exon	Caudate
e659312	ENSG00000137501.17	ENSG00000137501	SYTL2	-0.0377335918241357	-1.90471700409209	-0.625835450673946	0.531791424589429	0.91933855279808	Exon	Caudate
e861765	ENSG00000162073.13	ENSG00000162073	PAQR4	0.0448753215525953	-1.72987053321416	0.625833298964967	0.531792834582805	0.91933855279808	Exon	Caudate
e861768	ENSG00000162073.13	ENSG00000162073	PAQR4	0.0448753215525953	-1.72987053321416	0.625833298964967	0.531792834582805	0.91933855279808	Exon	Caudate
e747173	ENSG00000090615.13	ENSG00000090615	GOLGA3	0.0182886276432423	0.216358934770697	0.625832036965001	0.531793661559646	0.91933855279808	Exon	Caudate
e364887	ENSG00000134516.15	ENSG00000134516	DOCK2	-0.0509953157699533	-2.65073289582633	-0.625824091964792	0.531798867859419	0.919343161690393	Exon	Caudate
e915356	ENSG00000141456.14	ENSG00000141456	PELP1	0.0188786013195963	0.0600602558951194	0.625817342862216	0.5318032905167	0.919344722656267	Exon	Caudate
e806051	ENSG00000256050.2	ENSG00000256050		0.0814967372852983	-3.22523883426563	0.625814960967762	0.531804851366143	0.919344722656267	Exon	Caudate
e760866	ENSG00000125257.13	ENSG00000125257	ABCC4	-0.0536927109867512	-2.48931270080474	-0.625809659264321	0.531808325567435	0.919346337144178	Exon	Caudate
e1024336	ENSG00000130159.13	ENSG00000130159	ECSIT	0.0201976544925454	0.628764835827281	0.625796697804492	0.531816819248517	0.91934950861102	Exon	Caudate
e1027110	ENSG00000141837.19	ENSG00000141837	CACNA1A	0.0331355845971634	1.24044312767846	0.625796078825301	0.531817224869049	0.91934950861102	Exon	Caudate
e249294	ENSG00000114670.13	ENSG00000114670	NEK11	-0.0323307982215347	-0.207085308905873	-0.625781991783203	0.531826456229191	0.91934950861102	Exon	Caudate
e731823	ENSG00000111785.18	ENSG00000111785	RIC8B	0.0422240724192145	0.20814696707766	0.625778641969644	0.531828651402893	0.91934950861102	Exon	Caudate
e525757	ENSG00000106688.11	ENSG00000106688	SLC1A1	0.0276795898098879	0.146057503921693	0.625777435682713	0.531829441898567	0.91934950861102	Exon	Caudate
e763788	ENSG00000134871.17	ENSG00000134871	COL4A2	-0.0598216330305802	-2.6210418004177	-0.625776211530835	0.531830244101986	0.91934950861102	Exon	Caudate
e308348	ENSG00000138650.8	ENSG00000138650	PCDH10	0.019066424592727	2.22672611077682	0.625772429605878	0.531832722452875	0.91934950861102	Exon	Caudate
e1081784	ENSG00000089048.14	ENSG00000089048	ESF1	0.0186000927390645	1.22082457870679	0.625769405228235	0.531834704376126	0.91934950861102	Exon	Caudate
e935896	ENSG00000167549.18	ENSG00000167549	CORO6	-0.0389973856369079	-1.01546056526165	-0.625768433943149	0.531835340875641	0.91934950861102	Exon	Caudate
e245653	ENSG00000241288.7	ENSG00000241288		-0.0431369473634536	-2.29745948889664	-0.625768094884235	0.531835563066763	0.91934950861102	Exon	Caudate
e1023231	ENSG00000130164.12	ENSG00000130164	LDLR	-0.064529292478253	-2.01867305529784	-0.62575371529204	0.531844986303644	0.919354579196172	Exon	Caudate
e498616	ENSG00000147488.11	ENSG00000147488	ST18	0.0534717381605682	-1.17808308961518	0.625747263708059	0.531849214184389	0.919354579196172	Exon	Caudate
e805631	ENSG00000088808.16	ENSG00000088808	PPP1R13B	-0.0323229734524588	-0.965590936036573	-0.625746929205129	0.531849433392805	0.919354579196172	Exon	Caudate
e138093	ENSG00000042493.15	ENSG00000042493	CAPG	-0.0442154384149128	-0.791810937312556	-0.625737962146665	0.531855309755115	0.919354579196172	Exon	Caudate
e510247	ENSG00000120963.11	ENSG00000120963	ZNF706	0.0149519971995232	2.07600818312466	0.625736877541148	0.531856020529454	0.919354579196172	Exon	Caudate
e844094	ENSG00000058335.15	ENSG00000058335	RASGRF1	-0.0338268429646834	-0.464231079954761	-0.625729407628646	0.531860915799001	0.919354579196172	Exon	Caudate
e893855	ENSG00000172840.6	ENSG00000172840	PDP2	-0.0489438347022426	-3.36097122631036	-0.625725390633715	0.531863548272102	0.919354579196172	Exon	Caudate
e880068	ENSG00000013364.18	ENSG00000013364	MVP	0.0339280235084152	0.0901139094075108	0.625721994051642	0.531865774172775	0.919354579196172	Exon	Caudate
e316993	ENSG00000129187.14	ENSG00000129187	DCTD	-0.0194223084850494	0.018542116318223	-0.625715893800163	0.531869771895775	0.919354579196172	Exon	Caudate
e991324	ENSG00000141449.14	ENSG00000141449	GREB1L	0.0296933411769178	-0.238167273596698	0.625715320303229	0.531870147730556	0.919354579196172	Exon	Caudate
e1096610	ENSG00000244687.11	ENSG00000244687	UBE2V1	-0.0421943758738793	-2.99327524136331	-0.625707845774003	0.531875046091771	0.919354579196172	Exon	Caudate
e43031	ENSG00000184588.17	ENSG00000184588	PDE4B	0.0209077170059617	1.34728314507983	0.625701934772378	0.531878919826379	0.919354579196172	Exon	Caudate
e238520	ENSG00000242759.6	ENSG00000242759	LINC00882	-0.061129418589185	-3.82797882184132	-0.625691102678085	0.531886018602753	0.919354579196172	Exon	Caudate
e997988	ENSG00000175387.15	ENSG00000175387	SMAD2	-0.0416611977991715	-2.9915914687169	-0.625690424988653	0.531886462725833	0.919354579196172	Exon	Caudate
e998007	ENSG00000175387.15	ENSG00000175387	SMAD2	-0.0416611977991715	-2.9915914687169	-0.625690424988653	0.531886462725833	0.919354579196172	Exon	Caudate
e1107376	ENSG00000159131.16	ENSG00000159131	GART	0.0166507082563092	0.151763945989199	0.625689901019117	0.531886806108864	0.919354579196172	Exon	Caudate
e345815	ENSG00000172869.14	ENSG00000172869	DMXL1	-0.0141589630261119	1.07233151178591	-0.625680050814113	0.531893261454107	0.919354579196172	Exon	Caudate
e497693	ENSG00000164808.16	ENSG00000164808	SPIDR	0.018629565248719	-0.535282609945218	0.625678890131712	0.531894022111522	0.919354579196172	Exon	Caudate
e538892	ENSG00000197969.11	ENSG00000197969	VPS13A	0.0255836894868379	0.552753028575173	0.625671068860562	0.531899147824314	0.919354579196172	Exon	Caudate
e285305	ENSG00000078140.13	ENSG00000078140	UBE2K	0.0239329794045528	-0.588743231184198	0.625664983155923	0.531903136141487	0.919354579196172	Exon	Caudate
e265912	ENSG00000114867.20	ENSG00000114867	EIF4G1	-0.0159819520828809	1.49747397315258	-0.625662027635483	0.531905073071886	0.919354579196172	Exon	Caudate
e52093	ENSG00000162695.11	ENSG00000162695	SLC30A7	-0.0296075829068313	-0.197993591052795	-0.625661440349613	0.531905457956086	0.919354579196172	Exon	Caudate
e682985	ENSG00000010292.12	ENSG00000010292	NCAPD2	-0.0347565808192497	-2.10937093177334	-0.625659799001597	0.531906533632158	0.919354579196172	Exon	Caudate
e337802	ENSG00000113273.15	ENSG00000113273	ARSB	-0.0439296217869783	-2.8360236559732	-0.625655138991619	0.531909587628675	0.919354579196172	Exon	Caudate
e373026	ENSG00000180822.11	ENSG00000180822	PSMG4	-0.0385753808753727	-1.55288950110923	-0.625653295216938	0.53191079597221	0.919354579196172	Exon	Caudate
e1026969	ENSG00000141837.19	ENSG00000141837	CACNA1A	0.0330953272798845	1.24102720594569	0.625653279689073	0.53191080614862	0.919354579196172	Exon	Caudate
e1020416	ENSG00000080573.6	ENSG00000080573	COL5A3	0.0495491527128542	-1.12028411191546	0.625652864182157	0.531911078457086	0.919354579196172	Exon	Caudate
e826072	ENSG00000186417.13	ENSG00000186417	GLDN	0.0657975660325239	-0.369939862945148	0.625650584960687	0.5319125721791	0.919354579196172	Exon	Caudate
e1044610	ENSG00000161281.10	ENSG00000161281	COX7A1	0.0381244412940965	0.493557147954788	0.625649431836581	0.53191332789711	0.919354579196172	Exon	Caudate
e712088	ENSG00000139613.11	ENSG00000139613	SMARCC2	0.0144093020412759	2.57046404149373	0.625647329740756	0.53191470554006	0.919354579196172	Exon	Caudate
e720621	ENSG00000111596.11	ENSG00000111596	CNOT2	-0.0167686206503342	0.314781401963308	-0.625641700137026	0.531918395002063	0.919356543469094	Exon	Caudate
e781566	ENSG00000139926.15	ENSG00000139926	FRMD6	-0.0386514256105118	-2.31087499575506	-0.625636335019007	0.531921911140714	0.919356543469094	Exon	Caudate
e282038	ENSG00000047662.4	ENSG00000047662	FAM184B	0.0467879694497465	-2.77413069461947	0.625630636316852	0.531925645913424	0.919356543469094	Exon	Caudate
e493444	ENSG00000147471.11	ENSG00000147471	PROSC	0.0167778547408943	0.766727565895602	0.62562993840748	0.531926103304953	0.919356543469094	Exon	Caudate
e26891	ENSG00000185090.14	ENSG00000185090	MANEAL	0.0295334107433783	-0.586349919623834	0.625622515349213	0.531930968195377	0.919356543469094	Exon	Caudate
e174937	ENSG00000189362.11	ENSG00000189362	NEMP2	0.0507152056568586	-3.15591893469097	0.625620887997949	0.531932034724528	0.919356543469094	Exon	Caudate
e1162173	ENSG00000147202.17	ENSG00000147202	DIAPH2	0.033542362032827	-1.32205762436178	0.625618462720446	0.531933624198476	0.919356543469094	Exon	Caudate
e1112473	ENSG00000160190.13	ENSG00000160190	SLC37A1	0.0334369981348387	-1.96593268707218	0.625602244187138	0.531944253533355	0.919365647926412	Exon	Caudate
e696770	ENSG00000139116.18	ENSG00000139116	KIF21A	0.016248113717928	0.693455149708307	0.625587031872577	0.531954223508748	0.919365647926412	Exon	Caudate
e564308	ENSG00000177239.14	ENSG00000177239	MAN1B1	-0.0182503221430534	0.0918750623192338	-0.625583007346403	0.531956861152651	0.919365647926412	Exon	Caudate
e339397	ENSG00000164176.12	ENSG00000164176	EDIL3	0.0360220397670321	3.5495431351999	0.625581646148136	0.531957753273167	0.919365647926412	Exon	Caudate
e1077742	ENSG00000125775.14	ENSG00000125775	SDCBP2	-0.0302403266449399	0.450358125107412	-0.625575662209636	0.531961675116674	0.919365647926412	Exon	Caudate
e375573	ENSG00000008083.13	ENSG00000008083	JARID2	0.0232585075743632	-0.504743304703092	0.625562467756415	0.531970322747595	0.919365647926412	Exon	Caudate
e863639	ENSG00000126603.8	ENSG00000126603	GLIS2	-0.0314499373514422	0.224699041007952	-0.625560474648627	0.531971629034582	0.919365647926412	Exon	Caudate
e1020370	ENSG00000080573.6	ENSG00000080573	COL5A3	-0.0670636502015514	-3.80568237138762	-0.625560328935165	0.531971724535552	0.919365647926412	Exon	Caudate
e363205	ENSG00000249738.8	ENSG00000249738		0.0699056519166054	-3.80951023989701	0.62555841847935	0.531972976653909	0.919365647926412	Exon	Caudate
e1148533	ENSG00000198947.15	ENSG00000198947	DMD	-0.0376733716684346	-0.894256545139677	-0.625554405023561	0.531975607089514	0.919365647926412	Exon	Caudate
e1003622	ENSG00000166479.9	ENSG00000166479	TMX3	0.0145618370987393	1.27282177600776	0.625550384178766	0.531978242374536	0.919365647926412	Exon	Caudate
e789497	ENSG00000139990.17	ENSG00000139990	DCAF5	-0.0155629375129813	0.846968017715836	-0.625547598978329	0.531980067814964	0.919365647926412	Exon	Caudate
e838128	ENSG00000067141.16	ENSG00000067141	NEO1	0.0206798831627815	1.66028264647312	0.625544975690515	0.531981787139607	0.919365647926412	Exon	Caudate
e342632	ENSG00000113441.15	ENSG00000113441	LNPEP	-0.0173923926101772	1.03711094634086	-0.625542525019611	0.531983393332244	0.919365647926412	Exon	Caudate
e963416	ENSG00000108443.13	ENSG00000108443	RPS6KB1	0.0115216111658987	1.60281213540125	0.625541990071685	0.531983743942447	0.919365647926412	Exon	Caudate
e526232	ENSG00000107036.11	ENSG00000107036	RIC1	-0.0156501563164126	1.2945426423001	-0.625540564880852	0.531984678027299	0.919365647926412	Exon	Caudate
e509381	ENSG00000132549.18	ENSG00000132549	VPS13B	0.0193915559304257	-0.461327158149057	0.625537939011301	0.531986399051619	0.919365647926412	Exon	Caudate
e669910	ENSG00000110344.9	ENSG00000110344	UBE4A	-0.0109060263809706	2.11638897783142	-0.62553485479209	0.531988420487056	0.919365647926412	Exon	Caudate
e574874	ENSG00000183621.15	ENSG00000183621	ZNF438	-0.0484041734848069	-3.49276608869871	-0.625531096955269	0.53199088342509	0.919365647926412	Exon	Caudate
e974762	ENSG00000108479.11	ENSG00000108479	GALK1	-0.0299020017984322	-1.18620666638145	-0.625529658145347	0.531991826442474	0.919365647926412	Exon	Caudate
e838423	ENSG00000261801.5	ENSG00000261801	LOXL1-AS1	0.0458811969826621	-2.67799447954613	0.62552902861107	0.531992239048853	0.919365647926412	Exon	Caudate
e426279	ENSG00000136295.14	ENSG00000136295	TTYH3	0.0291897706765874	0.0941804311976767	0.62552221399613	0.531996705461967	0.919367743154247	Exon	Caudate
e268954	ENSG00000127241.16	ENSG00000127241	MASP1	0.0613330332520096	-1.31191051022211	0.625519310435379	0.531998608510255	0.919367743154247	Exon	Caudate
e809536	ENSG00000224078.12	ENSG00000224078	SNHG14	0.0261335626273886	-0.646033319704411	0.625509687874674	0.532004915342142	0.919367743154247	Exon	Caudate
e235789	ENSG00000175161.13	ENSG00000175161	CADM2	-0.0207051137619664	0.8210010496373	-0.6255089026179	0.532005430017888	0.919367743154247	Exon	Caudate
e296707	ENSG00000173085.13	ENSG00000173085	COQ2	-0.0229686388239915	-0.84360986668627	-0.625498230653027	0.532012424699596	0.919367743154247	Exon	Caudate
e1023927	ENSG00000187266.13	ENSG00000187266	EPOR	0.037848736774916	-2.41159111211768	0.625497651777633	0.532012804110834	0.919367743154247	Exon	Caudate
e797911	ENSG00000165914.14	ENSG00000165914	TTC7B	0.0212449094485023	0.495810557785267	0.625495185120566	0.532014420828892	0.919367743154247	Exon	Caudate
e393870	ENSG00000124571.17	ENSG00000124571	XPO5	-0.0153765772535604	1.3994543013834	-0.62549254399934	0.532016151898553	0.919367743154247	Exon	Caudate
e387317	ENSG00000204209.10	ENSG00000204209	DAXX	0.0181043952255044	-0.11583500672116	0.625488937936425	0.532018515424416	0.919367743154247	Exon	Caudate
e344768	ENSG00000153037.13	ENSG00000153037	SRP19	-0.0144236326277837	1.64929421722324	-0.625488420024124	0.532018854880695	0.919367743154247	Exon	Caudate
e512429	ENSG00000147642.16	ENSG00000147642	SYBU	0.0670917305082301	-3.95596665455219	0.625484061953538	0.532021711303841	0.919368289362215	Exon	Caudate
e175088	ENSG00000115419.12	ENSG00000115419	GLS	0.0239649674240636	1.39275357073258	0.625469252002988	0.532031418291992	0.919380673732512	Exon	Caudate
e1056444	ENSG00000130203.9	ENSG00000130203	APOE	-0.0320563346458784	4.7396947293261	-0.625459714170598	0.53203766978701	0.919386811346908	Exon	Caudate
e40342	ENSG00000162601.9	ENSG00000162601	MYSM1	-0.0244034623439158	-0.624990178780697	-0.625451677997546	0.532042937060567	0.919386811346908	Exon	Caudate
e662016	ENSG00000166037.10	ENSG00000166037	CEP57	-0.0206135626229431	-0.763223369492655	-0.625451390736143	0.532043125345255	0.919386811346908	Exon	Caudate
e311437	ENSG00000109686.17	ENSG00000109686	SH3D19	-0.0223165814940461	2.22888045280221	-0.625445568849287	0.532046941292113	0.919386811346908	Exon	Caudate
e526454	ENSG00000147854.16	ENSG00000147854	UHRF2	0.0511077072281188	-3.21965474144079	0.625444454013869	0.532047672010875	0.919386811346908	Exon	Caudate
e229709	ENSG00000157445.14	ENSG00000157445	CACNA2D3	0.0317486718183619	1.32462539343886	0.625431481018063	0.532056175197181	0.919386857482066	Exon	Caudate
e69739	ENSG00000143575.14	ENSG00000143575	HAX1	0.0206230875504309	0.480576044465012	0.625426397206797	0.532059507414308	0.919386857482066	Exon	Caudate
e370235	ENSG00000169045.17	ENSG00000169045	HNRNPH1	0.0135017610242489	2.24479371927547	0.625426386669633	0.532059514320971	0.919386857482066	Exon	Caudate
e1106399	ENSG00000142168.14	ENSG00000142168	SOD1	0.0143353750853533	4.06708337125258	0.62542614626019	0.532059671899167	0.919386857482066	Exon	Caudate
e1116300	ENSG00000160299.16	ENSG00000160299	PCNT	0.0250328149889238	0.802150120758729	0.625425034385885	0.532060400685933	0.919386857482066	Exon	Caudate
e1174464	ENSG00000130821.15	ENSG00000130821	SLC6A8	0.0189883429487016	2.11891957639318	0.625417226160909	0.532065518662764	0.919387412471023	Exon	Caudate
e973432	ENSG00000177303.9	ENSG00000177303	CASKIN2	-0.0307463214453647	-1.55738293664274	-0.62541679288473	0.532065802658572	0.919387412471023	Exon	Caudate
e208357	ENSG00000151090.17	ENSG00000151090	THRB	0.0459076227248661	-2.42853539962501	0.625403343609769	0.53207461817744	0.919390128708137	Exon	Caudate
e676323	ENSG00000151702.16	ENSG00000151702	FLI1	-0.0308229561563493	-1.27547146009256	-0.625396698006519	0.532078974160176	0.919390128708137	Exon	Caudate
e1020119	ENSG00000224689.8	ENSG00000224689	ZNF812P	-0.049827099666244	-2.24830212743794	-0.625393086307849	0.532081341522025	0.919390128708137	Exon	Caudate
e368142	ENSG00000169223.14	ENSG00000169223	LMAN2	-0.0157958540719933	0.679036459197385	-0.625392041425953	0.532082026412258	0.919390128708137	Exon	Caudate
e1094814	ENSG00000062598.17	ENSG00000062598	ELMO2	0.0210871416323506	-0.394148607890009	0.625386505957828	0.532085654760957	0.919390128708137	Exon	Caudate
e395321	ENSG00000146072.6	ENSG00000146072	TNFRSF21	-0.0158799416510542	1.86522899089727	-0.625386310196846	0.532085783077184	0.919390128708137	Exon	Caudate
e9854	ENSG00000116688.16	ENSG00000116688	MFN2	-0.0128602919654906	1.91026371437402	-0.625379978866563	0.532089933107799	0.919390128708137	Exon	Caudate
e494363	ENSG00000077782.19	ENSG00000077782	FGFR1	0.0252468714383821	1.41736947277434	0.625374667176081	0.532093414802406	0.919390128708137	Exon	Caudate
e389768	ENSG00000112081.16	ENSG00000112081	SRSF3	0.0168100883662897	2.22893769782751	0.625373695384413	0.532094051791417	0.919390128708137	Exon	Caudate
e143741	ENSG00000040933.15	ENSG00000040933	INPP4A	0.0263659804213806	1.0571660238668	0.625373513865094	0.532094170773558	0.919390128708137	Exon	Caudate
e792105	ENSG00000140043.11	ENSG00000140043	PTGR2	-0.0263762038707664	-0.587258312205836	-0.625371217419584	0.53209567604703	0.919390128708137	Exon	Caudate
e103476	ENSG00000143633.12	ENSG00000143633	C1orf131	0.0264218120667532	-1.43155542688859	0.62536370252397	0.532100601923878	0.919390128708137	Exon	Caudate
e952210	ENSG00000161714.11	ENSG00000161714	PLCD3	0.0340528289915645	-0.0575565869377157	0.62536269190007	0.532101264371159	0.919390128708137	Exon	Caudate
e904343	ENSG00000166446.14	ENSG00000166446	CDYL2	-0.018906871867783	2.56308344892371	-0.625360135189621	0.532102940254517	0.919390128708137	Exon	Caudate
e71844	ENSG00000116521.10	ENSG00000116521	SCAMP3	-0.0239076268062009	-0.481426414587364	-0.625344918006177	0.532112914933685	0.919390859828439	Exon	Caudate
e292297	ENSG00000173542.8	ENSG00000173542	MOB1B	-0.0398269051432619	-2.83622825644345	-0.625344165860416	0.532113407958574	0.919390859828439	Exon	Caudate
e2692	ENSG00000197530.12	ENSG00000197530	MIB2	0.0526128332128258	-3.24405610261649	0.62534112779418	0.532115399386464	0.919390859828439	Exon	Caudate
e1083353	ENSG00000173418.11	ENSG00000173418	NAA20	0.0182784574820379	2.24262754855435	0.625319779947018	0.532129392834791	0.919390859828439	Exon	Caudate
e1133431	ENSG00000100116.16	ENSG00000100116	GCAT	-0.0222538643569775	-0.275271367843158	-0.625319028982547	0.532129885093104	0.919390859828439	Exon	Caudate
e1035447	ENSG00000105700.10	ENSG00000105700	KXD1	-0.0183444329589187	1.04286570172379	-0.625318028650086	0.532130540812861	0.919390859828439	Exon	Caudate
e190269	ENSG00000168958.19	ENSG00000168958	MFF	-0.0132389035657865	3.19366715473916	-0.625315634724522	0.532132110037113	0.919390859828439	Exon	Caudate
e517383	ENSG00000225259.4	ENSG00000225259	ST13P6	-0.0350900469872884	-1.91094353138932	-0.625313033916342	0.532133814876108	0.919390859828439	Exon	Caudate
e621204	ENSG00000011405.13	ENSG00000011405	PIK3C2A	-0.0177444191935634	3.81256925316056	-0.625309472015241	0.53213614971943	0.919390859828439	Exon	Caudate
e947707	ENSG00000131462.7	ENSG00000131462	TUBG1	0.0299903956431565	-0.12581673999237	0.625307888072092	0.532137188003464	0.919390859828439	Exon	Caudate
e773206	ENSG00000213928.8	ENSG00000213928	IRF9	-0.0330676004882796	-1.33774109645569	-0.625304853973607	0.532139176875712	0.919390859828439	Exon	Caudate
e1171309	ENSG00000147274.14	ENSG00000147274	RBMX	-0.0213029781442641	-0.539978498072666	-0.625302654404673	0.532140618710511	0.919390859828439	Exon	Caudate
e404637	ENSG00000135341.17	ENSG00000135341	MAP3K7	-0.0157520823173786	0.0571717411992461	-0.625297940846433	0.532143708491832	0.919390859828439	Exon	Caudate
e1126395	ENSG00000183579.15	ENSG00000183579	ZNRF3	-0.0268835477420125	-1.06171252089282	-0.625295248035371	0.532145473658655	0.919390859828439	Exon	Caudate
e726198	ENSG00000180263.13	ENSG00000180263	FGD6	-0.0319468783690043	-1.07504960841807	-0.625294923858632	0.53214568616022	0.919390859828439	Exon	Caudate
e869680	ENSG00000072864.13	ENSG00000072864	NDE1	0.0403631256522977	-0.695604708507465	0.625289160147182	0.532149464346285	0.919390859828439	Exon	Caudate
e762498	ENSG00000175198.15	ENSG00000175198	PCCA	-0.0182580565077719	1.55814964816335	-0.625286220994536	0.532151391003428	0.919390859828439	Exon	Caudate
e1088300	ENSG00000126001.15	ENSG00000126001	CEP250	0.0220847822306015	-0.527854652976793	0.625285506342088	0.532151859468998	0.919390859828439	Exon	Caudate
e273411	ENSG00000214135.8	ENSG00000214135		-0.0398045935124574	-2.59452322984892	-0.625283372962969	0.532153257932766	0.919390859828439	Exon	Caudate
e1064681	ENSG00000126457.21	ENSG00000126457	PRMT1	-0.0179728122559707	0.721059446473645	-0.62528156809368	0.532154441054602	0.919390859828439	Exon	Caudate
e1061464	ENSG00000161558.10	ENSG00000161558	TMEM143	0.0319047718498233	-1.96537358506378	0.625278103847196	0.532156711929534	0.919390859828439	Exon	Caudate
e601074	ENSG00000151532.13	ENSG00000151532	VTI1A	0.0159526076767527	0.688221170270858	0.625261501674667	0.53216759501608	0.919395582558491	Exon	Caudate
e455861	ENSG00000198556.13	ENSG00000198556	ZNF789	0.0555537775911823	-3.73776843969819	0.625257434002348	0.532170261481346	0.919395582558491	Exon	Caudate
e267391	ENSG00000073803.13	ENSG00000073803	MAP3K13	-0.0192226561479667	2.2025594683933	-0.625253065027982	0.532173125465527	0.919395582558491	Exon	Caudate
e573338	ENSG00000095777.14	ENSG00000095777	MYO3A	0.0551540237944798	-3.27759200599272	0.625252702530856	0.532173363092825	0.919395582558491	Exon	Caudate
e605684	ENSG00000175029.16	ENSG00000175029	CTBP2	-0.0286705424255814	-1.08095253057946	-0.625251526203833	0.532174134209411	0.919395582558491	Exon	Caudate
e743188	ENSG00000090975.12	ENSG00000090975	PITPNM2	0.0323093136156738	-1.21630804327691	0.625250681358239	0.532174688030628	0.919395582558491	Exon	Caudate
e321525	ENSG00000124275.14	ENSG00000124275	MTRR	-0.0211348211240115	0.164649783719566	-0.625235665524871	0.532184531401371	0.91940436135454	Exon	Caudate
e1027832	ENSG00000141837.19	ENSG00000141837	CACNA1A	-0.0451163898412357	-2.3829204087227	-0.625232773258734	0.532186427387215	0.91940436135454	Exon	Caudate
e628579	ENSG00000205106.4	ENSG00000205106		-0.0472024933972375	-2.64227003050672	-0.625229130729907	0.532188815202478	0.91940436135454	Exon	Caudate
e274872	ENSG00000127419.16	ENSG00000127419	TMEM175	-0.0195486565248832	-0.432538758541056	-0.625225196940434	0.532191393956215	0.91940436135454	Exon	Caudate
e355254	ENSG00000113119.12	ENSG00000113119	TMCO6	0.047651247580141	-3.32366669758428	0.625223552903932	0.532192471688693	0.91940436135454	Exon	Caudate
e362066	ENSG00000155508.13	ENSG00000155508	CNOT8	-0.0199920162576031	-0.597664008261816	-0.625213262453507	0.532199217520715	0.919410831451984	Exon	Caudate
e597073	ENSG00000166135.13	ENSG00000166135	HIF1AN	0.0168090743885477	0.0440991316560938	0.625208465837341	0.532202361923384	0.919410831451984	Exon	Caudate
e796818	ENSG00000100722.18	ENSG00000100722	ZC3H14	0.0117947657790276	1.59841040884334	0.625206213776798	0.532203838255982	0.919410831451984	Exon	Caudate
e332396	ENSG00000113593.11	ENSG00000113593	PPWD1	0.0185682782506654	0.476938240529748	0.62520129829322	0.532207060596053	0.919412009428216	Exon	Caudate
e475563	ENSG00000159840.15	ENSG00000159840	ZYX	-0.0309630489812606	0.593540426664278	-0.625190099070158	0.532214402271951	0.919420303700051	Exon	Caudate
e998191	ENSG00000134030.13	ENSG00000134030	CTIF	-0.0174225414705119	4.55469114704631	-0.625181478260653	0.532220053698104	0.91942395905819	Exon	Caudate
e739871	ENSG00000022840.15	ENSG00000022840	RNF10	0.0157284416400158	0.835159566344632	0.625179120721093	0.532221599203374	0.91942395905819	Exon	Caudate
e219015	ENSG00000164050.12	ENSG00000164050	PLXNB1	0.0287429114598291	1.13918486692553	0.625168607716955	0.532228491121137	0.91942812186735	Exon	Caudate
e286924	ENSG00000151834.15	ENSG00000151834	GABRA2	-0.0321187088070922	-1.82470249785227	-0.625167694301195	0.532229089923224	0.91942812186735	Exon	Caudate
e566457	ENSG00000151240.16	ENSG00000151240	DIP2C	0.0181361434990297	0.318659446090371	0.625151866795523	0.532239465913567	0.919438451924328	Exon	Caudate
e759232	ENSG00000118939.17	ENSG00000118939	UCHL3	-0.0265182976643173	0.564792167605137	-0.625150822144193	0.532240150756119	0.919438451924328	Exon	Caudate
e980878	ENSG00000175866.15	ENSG00000175866	BAIAP2	0.0334549069441965	0.786013182655461	0.625140257596498	0.532247076586667	0.919446027428406	Exon	Caudate
e627093	ENSG00000110442.11	ENSG00000110442	COMMD9	0.016028756213504	0.585189078924306	0.625125805261571	0.532256551219141	0.919458005842767	Exon	Caudate
e857419	ENSG00000059145.18	ENSG00000059145	UNKL	0.0402383597147191	-2.59060068258054	0.625114925389436	0.532263683880253	0.919465713725197	Exon	Caudate
e58994	ENSG00000163399.15	ENSG00000163399	ATP1A1	0.0298527061501445	2.76767728806283	0.62510317399347	0.532271387952306	0.919465713725197	Exon	Caudate
e198298	ENSG00000115677.16	ENSG00000115677	HDLBP	-0.0335084646415309	-1.87108312220431	-0.625102308347189	0.532271955461705	0.919465713725197	Exon	Caudate
e624975	ENSG00000170946.14	ENSG00000170946	DNAJC24	-0.0408145181656069	-2.77177394538547	-0.62510163244911	0.532272398574217	0.919465713725197	Exon	Caudate
e232271	ENSG00000144724.19	ENSG00000144724	PTPRG	0.0233020291609324	-0.790542532762869	0.625094645639674	0.532276979072667	0.919465713725197	Exon	Caudate
e1089358	ENSG00000131051.21	ENSG00000131051	RBM39	-0.0308190441870504	-0.994085694732506	-0.625089859094315	0.532280117106501	0.919465713725197	Exon	Caudate
e146818	ENSG00000135968.20	ENSG00000135968	GCC2	0.0193255404975612	0.892206935127038	0.625088996503772	0.532280682617301	0.919465713725197	Exon	Caudate
e1955	ENSG00000127054.19	ENSG00000127054	CPSF3L	-0.0139687058292668	1.86875573846376	-0.625087996722941	0.53228133806987	0.919465713725197	Exon	Caudate
e238068	ENSG00000066422.4	ENSG00000066422	ZBTB11	0.0188772524723856	0.742037223394191	0.625078246800763	0.532287730103848	0.919468964248109	Exon	Caudate
e344876	ENSG00000171444.17	ENSG00000171444	MCC	-0.0230425048766723	-0.404967666541928	-0.625077375923812	0.532288301051335	0.919468964248109	Exon	Caudate
e618423	ENSG00000133812.15	ENSG00000133812	SBF2	-0.0159779377580079	0.704947892848859	-0.625067325144011	0.532294890371543	0.919474123408596	Exon	Caudate
e235239	ENSG00000185008.17	ENSG00000185008	ROBO2	0.036219190157641	0.713397675002879	0.625065069772064	0.532296369005588	0.919474123408596	Exon	Caudate
e507426	ENSG00000164953.15	ENSG00000164953	TMEM67	-0.0314944050829261	-1.36157073937184	-0.625050103984733	0.532306180709585	0.919483966626478	Exon	Caudate
e860887	ENSG00000162066.14	ENSG00000162066	AMDHD2	0.0459334802024333	-3.05108987842337	0.625043710850444	0.532310372133614	0.919483966626478	Exon	Caudate
e214424	ENSG00000168038.10	ENSG00000168038	ULK4	-0.0311276289572349	-0.962444207897879	-0.625035975060922	0.532315443842735	0.919483966626478	Exon	Caudate
e630277	ENSG00000149179.13	ENSG00000149179	C11orf49	0.0219057020025154	-0.829697379562231	0.625033753460009	0.532316900364878	0.919483966626478	Exon	Caudate
e37620	ENSG00000134744.13	ENSG00000134744	ZCCHC11	0.024567259204114	-0.834205847607294	0.625033478093173	0.532317080900547	0.919483966626478	Exon	Caudate
e431767	ENSG00000122550.17	ENSG00000122550	KLHL7	-0.023786478981164	-0.998363945568252	-0.625033126573559	0.532317311363453	0.919483966626478	Exon	Caudate
e797132	ENSG00000165521.15	ENSG00000165521	EML5	0.0309143087295377	-1.99444537486749	0.625022656729598	0.532324175614379	0.919489798129148	Exon	Caudate
e242084	ENSG00000176142.12	ENSG00000176142	TMEM39A	-0.0381243207850599	-2.29571791926404	-0.625020226763748	0.532325768757767	0.919489798129148	Exon	Caudate
e653959	ENSG00000137478.14	ENSG00000137478	FCHSD2	0.0207741009656689	0.291277600179472	0.625008052786901	0.532333750342933	0.919495415219765	Exon	Caudate
e751706	ENSG00000133116.7	ENSG00000133116	KL	-0.046920966148965	-0.783685200882974	-0.625001946934443	0.532337753526186	0.919495415219765	Exon	Caudate
e467572	ENSG00000128609.14	ENSG00000128609	NDUFA5	0.0214795069308131	5.23446611703151	0.624990638068447	0.53234516800435	0.919495415219765	Exon	Caudate
e934471	ENSG00000160606.10	ENSG00000160606	TLCD1	-0.0416184662783803	-2.15526589279372	-0.624987133327661	0.53234746584257	0.919495415219765	Exon	Caudate
e881250	ENSG00000102879.15	ENSG00000102879	CORO1A	0.0415486702207854	-1.34090560226716	0.624983846532463	0.532349620792149	0.919495415219765	Exon	Caudate
e881262	ENSG00000102879.15	ENSG00000102879	CORO1A	0.0415486702207854	-1.34090560226716	0.624983846532463	0.532349620792149	0.919495415219765	Exon	Caudate
e531725	ENSG00000213930.11	ENSG00000213930	GALT	-0.0175032147903492	0.636499807154314	-0.624982190065013	0.532350706837717	0.919495415219765	Exon	Caudate
e480976	ENSG00000146918.19	ENSG00000146918	NCAPG2	-0.0396848264607599	-2.93893632867438	-0.624980504341504	0.53235181206587	0.919495415219765	Exon	Caudate
e1005626	ENSG00000122490.18	ENSG00000122490	PQLC1	0.0262185581115626	1.59704574599552	0.624979734113349	0.532352317058825	0.919495415219765	Exon	Caudate
e1167666	ENSG00000177485.6	ENSG00000177485	ZBTB33	0.026988513436344	-1.50773425918315	0.624973710251406	0.532356266556503	0.919495415219765	Exon	Caudate
e153844	ENSG00000136002.17	ENSG00000136002	ARHGEF4	0.0204527538767381	1.85326548185164	0.624972639874555	0.53235696834222	0.919495415219765	Exon	Caudate
e1059295	ENSG00000090372.14	ENSG00000090372	STRN4	0.0248877074361185	-0.289978177433527	0.62496570553869	0.532361514806445	0.919498879599186	Exon	Caudate
e606629	ENSG00000132334.16	ENSG00000132334	PTPRE	-0.0265073184928962	-0.915259992685108	-0.62495221336706	0.532370360940953	0.919507996813988	Exon	Caudate
e757135	ENSG00000102786.14	ENSG00000102786	INTS6	0.0206513678953225	-0.954445556465682	0.624949904351758	0.532371874852984	0.919507996813988	Exon	Caudate
e738683	ENSG00000111707.11	ENSG00000111707	SUDS3	0.0275019847667962	-0.905293419661579	0.624942422924665	0.532376780085609	0.919512080742415	Exon	Caudate
e655286	ENSG00000166435.15	ENSG00000166435	XRRA1	0.0440331147630576	-1.5630272850432	0.624930486968363	0.532384605998677	0.919520688022254	Exon	Caudate
e908733	ENSG00000167522.14	ENSG00000167522	ANKRD11	0.01667410353699	0.714566805799438	0.624925145022737	0.532388108510506	0.919520688022254	Exon	Caudate
e950653	ENSG00000108312.14	ENSG00000108312	UBTF	0.0187684376372466	0.568500016049036	0.62492319693313	0.53238938580214	0.919520688022254	Exon	Caudate
e699649	ENSG00000079337.15	ENSG00000079337	RAPGEF3	0.0350736178729328	-0.68737995193656	0.62491149449443	0.532397058699143	0.919526253010182	Exon	Caudate
e702787	ENSG00000110844.13	ENSG00000110844	PRPF40B	-0.0390184784685258	-2.42464965970206	-0.624907192777432	0.532399879204989	0.919526253010182	Exon	Caudate
e723660	ENSG00000111058.7	ENSG00000111058	ACSS3	-0.0327627886384362	0.551505230703621	-0.624904190788683	0.532401847522797	0.919526253010182	Exon	Caudate
e12733	ENSG00000159363.17	ENSG00000159363	ATP13A2	0.0213426885806038	0.396732462913035	0.624902782386455	0.532402770972964	0.919526253010182	Exon	Caudate
e1005169	ENSG00000256463.8	ENSG00000256463	SALL3	-0.0349466319021421	-0.382506704505153	-0.624884349605055	0.532414856910076	0.919541611683668	Exon	Caudate
e957412	ENSG00000108821.13	ENSG00000108821	COL1A1	0.0802045946931347	-3.82222730613139	0.624880576326877	0.53241733097618	0.919541611683668	Exon	Caudate
e986657	ENSG00000101577.9	ENSG00000101577	LPIN2	0.0206944062701119	0.474183996914045	0.624877594564285	0.532419286064834	0.919541611683668	Exon	Caudate
e142165	ENSG00000114988.11	ENSG00000114988	LMAN2L	0.033079461271236	-1.83737860794669	0.624857608300875	0.532432390796168	0.919552918686762	Exon	Caudate
e185961	ENSG00000144580.13	ENSG00000144580	CNOT9	-0.0177468628703291	-0.239316909542407	-0.624856330909512	0.532433228370539	0.919552918686762	Exon	Caudate
e704281	ENSG00000066084.12	ENSG00000066084	DIP2B	0.024166303851491	2.06769964349213	0.624855875279741	0.532433527123167	0.919552918686762	Exon	Caudate
e544493	ENSG00000255036.6	ENSG00000255036		0.0373313552550404	-1.82709272221937	0.624850114222163	0.532437304607751	0.919552918686762	Exon	Caudate
e337420	ENSG00000164253.13	ENSG00000164253	WDR41	0.0175095031467282	0.938213067626028	0.624848234473898	0.5324385371483	0.919552918686762	Exon	Caudate
e1073385	ENSG00000105048.16	ENSG00000105048	TNNT1	0.045637576839163	-0.985756894878648	0.624833894855568	0.532447939604511	0.919554284693362	Exon	Caudate
e418437	ENSG00000120262.9	ENSG00000120262	CCDC170	-0.0847903044687614	-2.54893176796723	-0.624833550601425	0.532448165332233	0.919554284693362	Exon	Caudate
e808890	ENSG00000273749.4	ENSG00000273749	CYFIP1	-0.0233081822851467	0.375930394082763	-0.624825432833774	0.532453488173184	0.919554284693362	Exon	Caudate
e1118668	ENSG00000100084.14	ENSG00000100084	HIRA	-0.0169804505701034	0.236962212600369	-0.624824640724438	0.532454007562744	0.919554284693362	Exon	Caudate
e366186	ENSG00000164463.12	ENSG00000164463	CREBRF	0.0106324640813227	3.12591710594993	0.624823716625484	0.5324546134988	0.919554284693362	Exon	Caudate
e933114	ENSG00000109084.13	ENSG00000109084	TMEM97	0.0233208404752833	1.19581567258799	0.624821212164415	0.532456255687532	0.919554284693362	Exon	Caudate
e454392	ENSG00000004864.13	ENSG00000004864	SLC25A13	-0.036367749722875	-1.2434825107006	-0.624819903025979	0.532457114097742	0.919554284693362	Exon	Caudate
e834599	ENSG00000137764.19	ENSG00000137764	MAP2K5	0.023653519885492	0.272568470549883	0.624811529461752	0.532462604712495	0.919559378903721	Exon	Caudate
e533503	ENSG00000122707.11	ENSG00000122707	RECK	-0.0257677045290697	-1.23556621977261	-0.624798007525071	0.532471471218041	0.919565127322645	Exon	Caudate
e848641	ENSG00000255571.7	ENSG00000255571	MIR9-3HG	0.042788087127894	-2.48727819666784	0.624797820755316	0.532471593685866	0.919565127322645	Exon	Caudate
e592884	ENSG00000148690.11	ENSG00000148690	FRA10AC1	-0.0254339049046148	0.528830732288543	-0.62478806977785	0.532477987572888	0.919565127322645	Exon	Caudate
e1104529	ENSG00000215386.11	ENSG00000215386	MIR99AHG	-0.0266823096525057	-0.242052262000177	-0.624783563931594	0.53248094214852	0.919565127322645	Exon	Caudate
e863277	ENSG00000126602.10	ENSG00000126602	TRAP1	-0.0226086664914223	-0.921458995146968	-0.624778551333805	0.532484229021296	0.919565127322645	Exon	Caudate
e836650	ENSG00000066933.15	ENSG00000066933	MYO9A	0.019200100301358	0.586044142593561	0.624772596853473	0.532488133520975	0.919565127322645	Exon	Caudate
e523556	ENSG00000160959.7	ENSG00000160959	LRRC14	0.0206957688215286	-0.047678345634454	0.624769845162461	0.532489937877583	0.919565127322645	Exon	Caudate
e960012	ENSG00000008294.20	ENSG00000008294	SPAG9	0.0144352388112528	3.25929894132339	0.624767588396799	0.532491417700863	0.919565127322645	Exon	Caudate
e67702	ENSG00000268288.1	ENSG00000268288		0.0423825811004865	-2.47261489391429	0.624765665952165	0.532492678302302	0.919565127322645	Exon	Caudate
e1072297	ENSG00000186818.12	ENSG00000186818	LILRB4	0.0614625308840484	-2.69219243332531	0.624764649751043	0.532493344654795	0.919565127322645	Exon	Caudate
e366707	ENSG00000182230.11	ENSG00000182230	FAM153B	0.0578401896189698	-1.88944563574186	0.62475217625044	0.532501523924753	0.919565127322645	Exon	Caudate
e1023234	ENSG00000130164.12	ENSG00000130164	LDLR	-0.0772745957040648	-3.22795312809121	-0.624750194503686	0.53250282342483	0.919565127322645	Exon	Caudate
e568657	ENSG00000123243.14	ENSG00000123243	ITIH5	-0.0406489646485779	-2.07458276128262	-0.624745456710698	0.532505930166539	0.919565127322645	Exon	Caudate
e395104	ENSG00000180113.15	ENSG00000180113	TDRD6	0.0473485315142066	-2.60071779049566	0.624742638983659	0.532507777856134	0.919565127322645	Exon	Caudate
e880816	ENSG00000149925.17	ENSG00000149925	ALDOA	-0.022458302666153	2.7674261888283	-0.62473781469456	0.532510941331503	0.919565127322645	Exon	Caudate
e561123	ENSG00000186350.9	ENSG00000186350	RXRA	-0.0259966426392118	-0.829609616085473	-0.624733436610923	0.532513812220735	0.919565127322645	Exon	Caudate
e1164807	ENSG00000157514.16	ENSG00000157514	TSC22D3	0.0387315104868085	-0.775625760629948	0.624728821665343	0.532516838438584	0.919565127322645	Exon	Caudate
e305924	ENSG00000145390.11	ENSG00000145390	USP53	-0.0300171074341734	-0.431140532063543	-0.624722835985463	0.532520763518751	0.919565127322645	Exon	Caudate
e274677	ENSG00000233799.1	ENSG00000233799		-0.0459072980154262	-3.27587798491751	-0.624717089418929	0.532524531815349	0.919565127322645	Exon	Caudate
e585961	ENSG00000138303.17	ENSG00000138303	ASCC1	-0.0232465605075406	-0.443748529384941	-0.624714620722974	0.532526150660692	0.919565127322645	Exon	Caudate
e361210	ENSG00000275765.5	ENSG00000275765		0.0494927816729725	-2.74811078011145	0.624712368272046	0.532527627705718	0.919565127322645	Exon	Caudate
e463800	ENSG00000091140.12	ENSG00000091140	DLD	0.0166120849221279	1.08555128760801	0.624710685514977	0.532528731175271	0.919565127322645	Exon	Caudate
e664587	ENSG00000149311.17	ENSG00000149311	ATM	0.0210944362200551	0.625824468674979	0.624709938651197	0.53252922093228	0.919565127322645	Exon	Caudate
e812691	ENSG00000198826.10	ENSG00000198826	ARHGAP11A	-0.0566415844714952	-3.53666287874201	-0.624708535341758	0.532530141155101	0.919565127322645	Exon	Caudate
e376880	ENSG00000137261.13	ENSG00000137261	KIAA0319	0.0303621036117738	-0.668103801638499	0.624703094040314	0.532533709306467	0.919565127322645	Exon	Caudate
e995236	ENSG00000153391.15	ENSG00000153391	INO80C	0.0260355809151432	-1.22121673755493	0.624697897934294	0.532537116681464	0.919565127322645	Exon	Caudate
e73889	ENSG00000196189.12	ENSG00000196189	SEMA4A	0.0335397741779776	-0.433039889609898	0.624696618244825	0.532537955846546	0.919565127322645	Exon	Caudate
e533501	ENSG00000122707.11	ENSG00000122707	RECK	-0.0343647060643207	-2.03944636688141	-0.624694169272421	0.532539561778747	0.919565127322645	Exon	Caudate
e1128298	ENSG00000273350.1	ENSG00000273350		-0.0371763441905579	-2.2537313431014	-0.624686727308284	0.532544441918191	0.919565127322645	Exon	Caudate
e854396	ENSG00000103202.12	ENSG00000103202	NME4	-0.0469086979485029	-3.0833451722157	-0.624683879016221	0.532546309719074	0.919565127322645	Exon	Caudate
e904876	ENSG00000153815.16	ENSG00000153815	CMIP	0.0239192232598628	-0.446640068122353	0.624677422282539	0.532550543810141	0.919565127322645	Exon	Caudate
e782583	ENSG00000197045.12	ENSG00000197045	GMFB	-0.0202488328404281	1.01509686003867	-0.62467641938593	0.53255120147479	0.919565127322645	Exon	Caudate
e1052326	ENSG00000105323.16	ENSG00000105323	HNRNPUL1	-0.0166291977160781	0.726950868835109	-0.624673523147068	0.532553100729625	0.919565127322645	Exon	Caudate
e630960	ENSG00000025434.18	ENSG00000025434	NR1H3	-0.0332951051353028	-1.52631941931632	-0.624673507602214	0.532553110923421	0.919565127322645	Exon	Caudate
e223180	ENSG00000182179.11	ENSG00000182179	UBA7	-0.0372382730558316	-1.94187225918464	-0.624667089668144	0.532557319598373	0.919565127322645	Exon	Caudate
e1031053	ENSG00000167461.11	ENSG00000167461	RAB8A	-0.0187837775703072	-0.316201708623774	-0.624663985346647	0.532559355318731	0.919565127322645	Exon	Caudate
e1111079	ENSG00000171587.14	ENSG00000171587	DSCAM	0.0309213254741188	-1.22713830835688	0.62465408991238	0.532565844472297	0.919565127322645	Exon	Caudate
e471142	ENSG00000131558.14	ENSG00000131558	EXOC4	-0.0147482042484012	0.909422740982399	-0.624650178434254	0.532568409523125	0.919565127322645	Exon	Caudate
e868675	ENSG00000103512.14	ENSG00000103512	NOMO1	-0.0815287081511572	-2.91862253588251	-0.624647065560409	0.532570450873459	0.919565127322645	Exon	Caudate
e1138276	ENSG00000186732.13	ENSG00000186732	MPPED1	0.0486625094054157	-2.96682512261204	0.624646534905779	0.532570798864831	0.919565127322645	Exon	Caudate
e954899	ENSG00000167182.13	ENSG00000167182	SP2	-0.0500689588678007	-2.91026129233564	-0.624646041469257	0.532571122449508	0.919565127322645	Exon	Caudate
e816186	ENSG00000140323.5	ENSG00000140323	DISP2	-0.0380357081370434	-1.15853345387392	-0.624641335407466	0.532574208585002	0.919565127322645	Exon	Caudate
e526512	ENSG00000178445.8	ENSG00000178445	GLDC	0.0437263240086647	-2.50733610555753	0.624628177554335	0.532582837274186	0.919565127322645	Exon	Caudate
e868930	ENSG00000179889.18	ENSG00000179889	PDXDC1	0.0169742228443109	0.0816504352675758	0.624626928818504	0.532583656176922	0.919565127322645	Exon	Caudate
e799873	ENSG00000011114.14	ENSG00000011114	BTBD7	0.0182647558278134	0.396253453340727	0.624621673341418	0.532587102649113	0.919565127322645	Exon	Caudate
e52028	ENSG00000162692.10	ENSG00000162692	VCAM1	-0.06693174248601	-2.14185745551963	-0.624621609349516	0.532587144614224	0.919565127322645	Exon	Caudate
e1011739	ENSG00000105298.13	ENSG00000105298	CACTIN	0.0586028168797024	-3.40857575408319	0.624621362894622	0.53258730623636	0.919565127322645	Exon	Caudate
e253133	ENSG00000177311.11	ENSG00000177311	ZBTB38	0.0139235941656032	2.29434684096202	0.624620463721508	0.532587895903416	0.919565127322645	Exon	Caudate
e1010461	ENSG00000005206.16	ENSG00000005206	SPPL2B	-0.0271215108579533	-1.20766757136794	-0.624605544369231	0.532597679885974	0.919570268368641	Exon	Caudate
e169193	ENSG00000213963.6	ENSG00000213963		-0.0470510316624234	-3.22483970045909	-0.624604477710352	0.532598379395165	0.919570268368641	Exon	Caudate
e630720	ENSG00000134575.9	ENSG00000134575	ACP2	0.0237719180751183	-1.16583862891666	0.624604299646982	0.532598496168217	0.919570268368641	Exon	Caudate
e868920	ENSG00000179889.18	ENSG00000179889	PDXDC1	0.017296666961791	0.862039674415769	0.6245958668923	0.532604026340713	0.919574962288433	Exon	Caudate
e506774	ENSG00000079102.16	ENSG00000079102	RUNX1T1	0.0267747231781595	-0.0569030805688907	0.624592405022277	0.532606296632016	0.919574962288433	Exon	Caudate
e1024890	ENSG00000257591.5	ENSG00000257591	ZNF625	-0.0302394283009401	-2.09727437927385	-0.624562284946027	0.532626049558895	0.9195955155708	Exon	Caudate
e477496	ENSG00000106560.10	ENSG00000106560	GIMAP2	0.0352506549167588	-0.146281071211193	0.624559686701717	0.532627753520554	0.9195955155708	Exon	Caudate
e1096358	ENSG00000158445.9	ENSG00000158445	KCNB1	0.03854900124324	-0.477690736829958	0.624553711471053	0.532631672163315	0.9195955155708	Exon	Caudate
e504914	ENSG00000184672.11	ENSG00000184672	RALYL	-0.0404640857503292	-0.875945915268124	-0.624551447358001	0.532633157005254	0.9195955155708	Exon	Caudate
e1097044	ENSG00000054793.13	ENSG00000054793	ATP9A	0.0182490311749104	2.74165434246256	0.624545351626671	0.532637154694849	0.9195955155708	Exon	Caudate
e1140215	ENSG00000054611.13	ENSG00000054611	TBC1D22A	0.0159192628092649	0.362352031995667	0.624541935858812	0.532639394823149	0.9195955155708	Exon	Caudate
e1087580	ENSG00000131067.16	ENSG00000131067	GGT7	0.0200683341126488	0.323781618505584	0.624541399344786	0.532639746680121	0.9195955155708	Exon	Caudate
e572616	ENSG00000150867.13	ENSG00000150867	PIP4K2A	0.0631020897985466	-3.36857619253782	0.624541130559714	0.532639922954964	0.9195955155708	Exon	Caudate
e1151949	ENSG00000126767.17	ENSG00000126767	ELK1	-0.03069047697308	1.12942403228022	-0.624539382175091	0.532641069582701	0.9195955155708	Exon	Caudate
e442784	ENSG00000235720.1	ENSG00000235720		-0.0234594726106068	-1.13220828631744	-0.624525762580094	0.532650001645044	0.919595556846721	Exon	Caudate
e162823	ENSG00000115271.10	ENSG00000115271	GCA	0.0282887433496694	0.781442068900538	0.624525426132482	0.532650222296551	0.919595556846721	Exon	Caudate
e1040035	ENSG00000131941.7	ENSG00000131941	RHPN2	0.0406288965644431	-1.49279482858676	0.624519875054226	0.532653862851558	0.919595556846721	Exon	Caudate
e696344	ENSG00000259937.2	ENSG00000259937		0.0707725792432276	-3.91232821217871	0.624512744788489	0.532658539101179	0.919595556846721	Exon	Caudate
e592672	ENSG00000138119.16	ENSG00000138119	MYOF	-0.0584806608031444	-3.0982432954075	-0.624511988388011	0.532659035173318	0.919595556846721	Exon	Caudate
e681401	ENSG00000250770.3	ENSG00000250770		0.0594050148250111	-2.46182952712935	0.624506228226789	0.532662812882881	0.919595556846721	Exon	Caudate
e509192	ENSG00000132549.18	ENSG00000132549	VPS13B	0.0180175290108022	0.0510524834721236	0.624501324957346	0.532666028624408	0.919595556846721	Exon	Caudate
e196658	ENSG00000063660.8	ENSG00000063660	GPC1	-0.0309722758268835	0.39168557784969	-0.624499536076132	0.532667201839894	0.919595556846721	Exon	Caudate
e83702	ENSG00000152061.23	ENSG00000152061	RABGAP1L	0.0175501903777035	0.383346821950291	0.624498921000459	0.532667605229924	0.919595556846721	Exon	Caudate
e238049	ENSG00000081154.11	ENSG00000081154	PCNP	-0.0150176156982464	3.74560278203182	-0.624496695461335	0.532669064824462	0.919595556846721	Exon	Caudate
e799880	ENSG00000011114.14	ENSG00000011114	BTBD7	0.0182727293544631	0.395958498910728	0.624492950282369	0.532671521062104	0.919595556846721	Exon	Caudate
e844218	ENSG00000086666.18	ENSG00000086666	ZFAND6	-0.0172575138160684	1.64235974152569	-0.624492852557063	0.532671585154332	0.919595556846721	Exon	Caudate
e1068536	ENSG00000105497.7	ENSG00000105497	ZNF175	-0.0397576160418355	-2.65271831717607	-0.624482512132877	0.532678366846951	0.919602877922854	Exon	Caudate
e763820	ENSG00000134871.17	ENSG00000134871	COL4A2	-0.0577411249839953	-2.31185347876129	-0.624463081481285	0.532691110418296	0.919616466646152	Exon	Caudate
e701411	ENSG00000174243.9	ENSG00000174243	DDX23	0.013028490594081	2.16902592697226	0.624459778766976	0.53269327651522	0.919616466646152	Exon	Caudate
e1140362	ENSG00000235111.1	ENSG00000235111		-0.0701788152430706	-3.6222626424268	-0.624456443444593	0.532695464002806	0.919616466646152	Exon	Caudate
e13626	ENSG00000127463.13	ENSG00000127463	EMC1	0.016232040166932	0.789214146558817	0.62445300948934	0.532697716184013	0.919616466646152	Exon	Caudate
e989534	ENSG00000154889.16	ENSG00000154889	MPPE1	-0.0259762765642706	-1.16543329757136	-0.624443588418643	0.532703895077477	0.919616466646152	Exon	Caudate
e194938	ENSG00000198612.10	ENSG00000198612	COPS8	0.0154914210392338	1.3381146152944	0.624440221978195	0.532706102996378	0.919616466646152	Exon	Caudate
e522586	ENSG00000185122.10	ENSG00000185122	HSF1	0.0537766230519157	-3.41802805622114	0.624435812481421	0.532708995022865	0.919616466646152	Exon	Caudate
e11092	ENSG00000132906.17	ENSG00000132906	CASP9	-0.0341625227428293	-2.13869873628098	-0.624435275581551	0.532709347156256	0.919616466646152	Exon	Caudate
e783497	ENSG00000139946.9	ENSG00000139946	PELI2	0.032981205557907	-2.2268457296309	0.624428789003209	0.532713601479948	0.919616466646152	Exon	Caudate
e774403	ENSG00000157379.13	ENSG00000157379	DHRS1	-0.0359506269527475	-2.23926298821576	-0.624426691932223	0.532714976880391	0.919616466646152	Exon	Caudate
e361627	ENSG00000037749.11	ENSG00000037749	MFAP3	-0.0162197435835476	1.97408319326579	-0.624424934856083	0.532716129290696	0.919616466646152	Exon	Caudate
e54989	ENSG00000213366.12	ENSG00000213366	GSTM2	-0.0219923186070934	0.557659347815974	-0.624424018273244	0.532716730448704	0.919616466646152	Exon	Caudate
e1119242	ENSG00000184470.20	ENSG00000184470	TXNRD2	-0.0271439599157394	-1.06220490208295	-0.624404230364463	0.532729708803017	0.919633472100154	Exon	Caudate
e694969	ENSG00000110888.17	ENSG00000110888	CAPRIN2	-0.0425611614824206	-2.73098477367941	-0.624401250017752	0.532731663545754	0.919633472100154	Exon	Caudate
e587241	ENSG00000176986.15	ENSG00000176986	SEC24C	0.0183090495218393	0.266809348963031	0.624385432566938	0.532742037918885	0.919646994343449	Exon	Caudate
e397072	ENSG00000146151.12	ENSG00000146151	HMGCLL1	-0.0265778603135048	-0.236191869743315	-0.6243735961042	0.532749801302773	0.919654043452353	Exon	Caudate
e538189	ENSG00000165092.12	ENSG00000165092	ALDH1A1	0.0314557015122462	1.98758837855267	0.624371458002496	0.532751203662348	0.919654043452353	Exon	Caudate
e767076	ENSG00000165782.10	ENSG00000165782	TMEM55B	0.0215359091983135	-0.145752268627751	0.624361937107078	0.532757448345422	0.919654910948594	Exon	Caudate
e901733	ENSG00000182149.20	ENSG00000182149	IST1	0.0218824613073596	0.199803936701234	0.624360585786901	0.532758334669087	0.919654910948594	Exon	Caudate
e990847	ENSG00000175322.11	ENSG00000175322	ZNF519	-0.0223594442724825	1.58367224213719	-0.624356583087051	0.532760960022872	0.919654910948594	Exon	Caudate
e83527	ENSG00000185278.15	ENSG00000185278	ZBTB37	0.016240943586244	1.56817620948795	0.624355194576086	0.532761870742836	0.919654910948594	Exon	Caudate
e901745	ENSG00000182149.20	ENSG00000182149	IST1	-0.0143474605338406	1.56365822240885	-0.624345139911394	0.532768465589299	0.919657836405499	Exon	Caudate
e544381	ENSG00000136943.10	ENSG00000136943	CTSV	-0.0734506349254112	-3.41467269036987	-0.624331334968757	0.53277752030759	0.919657836405499	Exon	Caudate
e320761	ENSG00000049656.13	ENSG00000049656	CLPTM1L	-0.0148751771177869	0.373965323114758	-0.624329899106964	0.532778462099695	0.919657836405499	Exon	Caudate
e716260	ENSG00000135454.13	ENSG00000135454	B4GALNT1	0.0374990110212738	-0.548728985912079	0.624320827688937	0.53278441212775	0.919657836405499	Exon	Caudate
e806045	ENSG00000258736.1	ENSG00000258736		0.0599459783246249	-2.93438259883039	0.624316846595199	0.532787023375079	0.919657836405499	Exon	Caudate
e637357	ENSG00000149485.17	ENSG00000149485	FADS1	0.0310238960891923	-0.0708151663683999	0.624315440127652	0.532787945895636	0.919657836405499	Exon	Caudate
e1006240	ENSG00000099804.8	ENSG00000099804	CDC34	0.017906624728436	1.74984149646996	0.624307234208014	0.532793328282397	0.919657836405499	Exon	Caudate
e561107	ENSG00000221676.1	ENSG00000221676	RNU6ATAC	0.0417253370582543	-1.10738715837327	0.624305881701766	0.532794215414345	0.919657836405499	Exon	Caudate
e142624	ENSG00000135976.16	ENSG00000135976	ANKRD36	-0.0284637923894969	0.145363348462788	-0.624303790348558	0.532795587170111	0.919657836405499	Exon	Caudate
e503600	ENSG00000154582.16	ENSG00000154582	TCEB1	0.0215770141042837	3.26058872996449	0.624303135922881	0.532796016419921	0.919657836405499	Exon	Caudate
e1122284	ENSG00000272779.1	ENSG00000272779		-0.0203618609917028	0.292145860770264	-0.624300883391608	0.532797493897858	0.919657836405499	Exon	Caudate
e138267	ENSG00000115486.11	ENSG00000115486	GGCX	0.0225704314123941	-0.756927838032983	0.624298255189031	0.53279921778835	0.919657836405499	Exon	Caudate
e682915	ENSG00000010292.12	ENSG00000010292	NCAPD2	-0.0291840254901441	-1.18755904082392	-0.624297487637097	0.532799721241507	0.919657836405499	Exon	Caudate
e366664	ENSG00000051596.9	ENSG00000051596	THOC3	0.075973583136436	-1.18758206203282	0.624291467487221	0.532803669990461	0.919657836405499	Exon	Caudate
e748902	ENSG00000165487.13	ENSG00000165487	MICU2	0.0210172610980523	0.782490603161155	0.624291192770972	0.532803850183257	0.919657836405499	Exon	Caudate
e630631	ENSG00000134574.11	ENSG00000134574	DDB2	-0.0469210027187723	-3.08981989959049	-0.624290623191299	0.532804223783948	0.919657836405499	Exon	Caudate
e1042757	ENSG00000105677.11	ENSG00000105677	TMEM147	-0.0146593120684934	2.48696690798925	-0.624283532543048	0.532808874717893	0.919658693003215	Exon	Caudate
e454521	ENSG00000127922.9	ENSG00000127922	SHFM1	0.0241112799377142	1.6944649485161	0.624280013352999	0.532811183050526	0.919658693003215	Exon	Caudate
e373024	ENSG00000180822.11	ENSG00000180822	PSMG4	-0.0384984142568508	-1.55280969405857	-0.624278244191536	0.532812343493649	0.919658693003215	Exon	Caudate
e26339	ENSG00000116898.11	ENSG00000116898	MRPS15	0.0161071912955489	1.23115942275335	0.624269614313391	0.532818004093606	0.919663053051116	Exon	Caudate
e678614	ENSG00000177406.4	ENSG00000177406		-0.0394380476006727	-2.7333895409984	-0.62426664487963	0.532819951842727	0.919663053051116	Exon	Caudate
e354735	ENSG00000131503.20	ENSG00000131503	ANKHD1	-0.0288149122554051	-1.66541896496912	-0.624259787559635	0.532824449797927	0.919666430524179	Exon	Caudate
e1002425	ENSG00000101542.9	ENSG00000101542	CDH20	0.0634099186346167	-3.73230472390348	0.624250728549869	0.532830391947755	0.919668160230953	Exon	Caudate
e701492	ENSG00000172602.9	ENSG00000172602	RND1	0.0384340154781896	-0.273597018624311	0.624243990438303	0.53283481175381	0.919668160230953	Exon	Caudate
e436241	ENSG00000011426.10	ENSG00000011426	ANLN	0.0562688843927606	1.43624141226691	0.624243940932596	0.53283484422672	0.919668160230953	Exon	Caudate
e678780	ENSG00000060237.16	ENSG00000060237	WNK1	0.0180668970998509	0.92352936360305	0.624233525104117	0.532841676436252	0.919668160230953	Exon	Caudate
e693792	ENSG00000029153.14	ENSG00000029153	ARNTL2	0.0351497682080162	-1.13556762362074	0.624227575434194	0.532845579111839	0.919668160230953	Exon	Caudate
e744731	ENSG00000196498.13	ENSG00000196498	NCOR2	0.0229062406890821	0.576679475497233	0.624225820078287	0.532846730537252	0.919668160230953	Exon	Caudate
e801442	ENSG00000066739.11	ENSG00000066739	ATG2B	0.0164772860725132	0.495034757388567	0.624225251699671	0.532847103365381	0.919668160230953	Exon	Caudate
e537177	ENSG00000119139.17	ENSG00000119139	TJP2	0.0433780576839764	1.3923253433295	0.624223528754622	0.532848233532527	0.919668160230953	Exon	Caudate
e1076696	ENSG00000283103.1	ENSG00000283103		0.0311820568150803	0.847675175525993	0.624219460854888	0.532850901879355	0.919668160230953	Exon	Caudate
e39752	ENSG00000162402.13	ENSG00000162402	USP24	0.015981513910633	0.209438091589953	0.624216658993502	0.532852739769785	0.919668160230953	Exon	Caudate
e376993	ENSG00000111802.13	ENSG00000111802	TDP2	0.0169220963692156	0.816718309315308	0.624213445599916	0.532854847610116	0.919668160230953	Exon	Caudate
e296873	ENSG00000163319.10	ENSG00000163319	MRPS18C	0.0182402760409915	0.526075973338284	0.624211771104849	0.532855946004549	0.919668160230953	Exon	Caudate
e951008	ENSG00000013306.15	ENSG00000013306	SLC25A39	-0.0212868614945439	-0.313300833171115	-0.624206177016331	0.532859615486635	0.919670107596554	Exon	Caudate
e549362	ENSG00000041982.15	ENSG00000041982	TNC	-0.0944166694311716	-1.06740872902632	-0.62420079127316	0.532863148315235	0.919671819092483	Exon	Caudate
e467576	ENSG00000128609.14	ENSG00000128609	NDUFA5	0.0214519961651971	5.23431417222961	0.624188376953656	0.532871291649525	0.919677767402594	Exon	Caudate
e564404	ENSG00000176978.13	ENSG00000176978	DPP7	0.0188719965564954	0.294528769187384	0.624180658034887	0.532876355006517	0.919677767402594	Exon	Caudate
e1116059	ENSG00000160294.10	ENSG00000160294	MCM3AP	-0.0154897974602136	1.00920480913895	-0.624174571416761	0.532880347645171	0.919677767402594	Exon	Caudate
e285427	ENSG00000078177.13	ENSG00000078177	N4BP2	0.0291849876030398	-1.30247423100365	0.62417120752983	0.532882554260469	0.919677767402594	Exon	Caudate
e625281	ENSG00000007372.20	ENSG00000007372	PAX6	-0.0317648394487234	-0.959658273351744	-0.624170139965552	0.532883254553605	0.919677767402594	Exon	Caudate
e1036859	ENSG00000105705.15	ENSG00000105705	SUGP1	0.0213789172078067	-0.352606127155507	0.624168145778578	0.532884562687285	0.919677767402594	Exon	Caudate
e931802	ENSG00000128487.16	ENSG00000128487	SPECC1	0.0298713851736412	-0.285888324078788	0.624163851018037	0.532887379941647	0.919677767402594	Exon	Caudate
e67141	ENSG00000159377.10	ENSG00000159377	PSMB4	0.0180745114646308	2.01073446388181	0.624159130760041	0.532890476320312	0.919677767402594	Exon	Caudate
e924920	ENSG00000154957.13	ENSG00000154957	ZNF18	0.0305377185408404	-1.87746087373327	0.624155533958238	0.532892835744166	0.919677767402594	Exon	Caudate
e427216	ENSG00000011275.18	ENSG00000011275	RNF216	-0.0209849657588088	-0.641527754870422	-0.62415158026869	0.532895429284749	0.919677767402594	Exon	Caudate
e778835	ENSG00000092208.16	ENSG00000092208	GEMIN2	0.0264037704465134	-1.35239135823015	0.62414760196181	0.532898038980277	0.919677767402594	Exon	Caudate
e1167596	ENSG00000101882.9	ENSG00000101882	NKAP	-0.0215168381246291	-0.776992778707241	-0.624146836205195	0.532898541303159	0.919677767402594	Exon	Caudate
e670881	ENSG00000255121.2	ENSG00000255121		0.0341009514925959	-1.46006218685999	0.624145175969294	0.532899630389558	0.919677767402594	Exon	Caudate
e355341	ENSG00000113141.16	ENSG00000113141	IK	-0.019094693679908	0.544788988678551	-0.624135774115204	0.53290579786661	0.919684025600301	Exon	Caudate
e1083562	ENSG00000089101.17	ENSG00000089101	CFAP61	0.0509945305778588	-2.85696254928804	0.62411977537282	0.532916292888011	0.919697752139765	Exon	Caudate
e1074985	ENSG00000240225.10	ENSG00000240225	ZNF542P	0.0292307918108773	-1.20008287759662	0.624109516719555	0.53292302252129	0.919704980337387	Exon	Caudate
e109596	ENSG00000182551.13	ENSG00000182551	ADI1	0.0223633200497936	2.57842719600967	0.624096753492616	0.53293139520458	0.919712550199422	Exon	Caudate
e537154	ENSG00000119139.17	ENSG00000119139	TJP2	0.0433423909721847	1.31875681497031	0.624095082367916	0.532932491468169	0.919712550199422	Exon	Caudate
e296325	ENSG00000138674.16	ENSG00000138674	SEC31A	-0.0160152899915703	0.263166457944245	-0.62409079391577	0.532935304712865	0.919713019516088	Exon	Caudate
e1104550	ENSG00000215386.11	ENSG00000215386	MIR99AHG	-0.0268494547259056	-1.25213930340952	-0.624085804602244	0.532938577735399	0.919714004191621	Exon	Caudate
e637591	ENSG00000167996.15	ENSG00000167996	FTH1	-0.0239147586239024	6.71496646089067	-0.624079834285389	0.532942494315994	0.919714004191621	Exon	Caudate
e1040681	ENSG00000126261.12	ENSG00000126261	UBA2	0.0129303094755275	1.50499395141898	0.624077538898634	0.532944000113871	0.919714004191621	Exon	Caudate
e855472	ENSG00000140983.13	ENSG00000140983	RHOT2	-0.0186678614762629	1.0534511531511	-0.624074101192869	0.532946255289086	0.919714004191621	Exon	Caudate
e610386	ENSG00000177595.17	ENSG00000177595	PIDD1	-0.0304957605819663	-0.79091766085634	-0.624066323583173	0.532951357509955	0.919714004191621	Exon	Caudate
e343740	ENSG00000145743.15	ENSG00000145743	FBXL17	0.0238477514453225	4.40138223982979	0.62405967862717	0.53295571671379	0.919714004191621	Exon	Caudate
e1164052	ENSG00000123562.16	ENSG00000123562	MORF4L2	0.0195343117088885	2.59025227509595	0.624058509667761	0.532956483572861	0.919714004191621	Exon	Caudate
e420469	ENSG00000049618.22	ENSG00000049618	ARID1B	-0.0355157449217595	-2.35495920327593	-0.62405351945065	0.532959757254214	0.919714004191621	Exon	Caudate
e771756	ENSG00000213983.11	ENSG00000213983	AP1G2	-0.0381914368234901	-0.440685907368351	-0.624050563203999	0.532961696615439	0.919714004191621	Exon	Caudate
e282764	ENSG00000152990.13	ENSG00000152990	ADGRA3	-0.0412520589912752	-1.52704080115227	-0.624049965192353	0.532962088924344	0.919714004191621	Exon	Caudate
e334106	ENSG00000183474.15	ENSG00000183474	GTF2H2C	-0.0400294247531618	-0.965500954895791	-0.624047311840957	0.532963829583487	0.919714004191621	Exon	Caudate
e288612	ENSG00000145216.15	ENSG00000145216	FIP1L1	-0.0151257125597785	1.03942351357421	-0.624039411892883	0.532969012147022	0.919717251091576	Exon	Caudate
e249129	ENSG00000114670.13	ENSG00000114670	NEK11	-0.032430872694483	-0.225004797011859	-0.624034120352938	0.532972483543891	0.919717251091576	Exon	Caudate
e243589	ENSG00000114023.15	ENSG00000114023	FAM162A	0.0201537705393088	2.38903398797652	0.624031007199226	0.532974525864378	0.919717251091576	Exon	Caudate
e187471	ENSG00000198925.10	ENSG00000198925	ATG9A	-0.0182931044411331	0.9090431869485	-0.624028948615274	0.532975876358238	0.919717251091576	Exon	Caudate
e991244	ENSG00000141449.14	ENSG00000141449	GREB1L	0.0297076991881367	-0.207561729656363	0.624021823327387	0.532980550777831	0.919720932027276	Exon	Caudate
e976100	ENSG00000141576.14	ENSG00000141576	RNF157	0.0229633411741791	0.668737792927704	0.624010099629905	0.532988241948334	0.919722286957295	Exon	Caudate
e872275	ENSG00000261195.1	ENSG00000261195		0.0530505578066942	-1.52534414592532	0.62399897509844	0.53299554009632	0.919722286957295	Exon	Caudate
e510242	ENSG00000120963.11	ENSG00000120963	ZNF706	0.0149115364547059	2.0762236059816	0.623991434670827	0.533000486954329	0.919722286957295	Exon	Caudate
e1107306	ENSG00000159128.14	ENSG00000159128	IFNGR2	-0.0258787084567762	-0.94238841599247	-0.623990112959563	0.533001354058477	0.919722286957295	Exon	Caudate
e608781	ENSG00000185187.12	ENSG00000185187	SIGIRR	0.032131254479514	-1.01210937657045	0.623986276755711	0.53300387079093	0.919722286957295	Exon	Caudate
e25756	ENSG00000092847.11	ENSG00000092847	AGO1	0.0183160526309862	-0.0176423038889208	0.623985587014849	0.53300432329443	0.919722286957295	Exon	Caudate
e792696	ENSG00000119688.20	ENSG00000119688	ABCD4	0.0262885810922127	-0.954782433461084	0.623982069645123	0.533006630862807	0.919722286957295	Exon	Caudate
e696520	ENSG00000139116.18	ENSG00000139116	KIF21A	0.0135112981216004	1.61924648464952	0.623981710128668	0.533006866723656	0.919722286957295	Exon	Caudate
e1057734	ENSG00000125746.15	ENSG00000125746	EML2	0.0414723570226122	-1.66609498703746	0.62398012310471	0.533007907891702	0.919722286957295	Exon	Caudate
e83539	ENSG00000185278.15	ENSG00000185278	ZBTB37	0.016211963019325	1.56670082812001	0.623975959455636	0.533010639461152	0.919722286957295	Exon	Caudate
e628108	ENSG00000085117.11	ENSG00000085117	CD82	-0.0328529188696305	-0.295959544293571	-0.62397453847978	0.53301157169654	0.919722286957295	Exon	Caudate
e220738	ENSG00000178035.11	ENSG00000178035	IMPDH2	-0.0205162360285145	0.552219044580721	-0.623974141968151	0.533011831829307	0.919722286957295	Exon	Caudate
e803795	ENSG00000197102.10	ENSG00000197102	DYNC1H1	-0.0460793190109279	-2.78096228120182	-0.623966458193681	0.533016872807731	0.919723029463434	Exon	Caudate
e66351	ENSG00000143434.15	ENSG00000143434	SEMA6C	0.0333885792493113	-1.82403102306673	0.623965738775968	0.533017344786536	0.919723029463434	Exon	Caudate
e250328	ENSG00000242337.5	ENSG00000242337	TFP1	-0.0534923964728213	-3.49755348462348	-0.623961556328126	0.533020088713634	0.919723379053619	Exon	Caudate
e285787	ENSG00000163697.16	ENSG00000163697	APBB2	-0.0208764269881375	2.15193885224356	-0.623927695071718	0.533042303915604	0.919756155447419	Exon	Caudate
e1157128	ENSG00000083750.12	ENSG00000083750	RRAGB	0.0285005930027335	-1.81565147238893	0.623912749561054	0.533052109298997	0.919756155447419	Exon	Caudate
e137798	ENSG00000152291.13	ENSG00000152291	TGOLN2	-0.0128558643816797	3.08536969152694	-0.623911357509492	0.533053022594584	0.919756155447419	Exon	Caudate
e606452	ENSG00000150760.12	ENSG00000150760	DOCK1	0.021232770943679	1.57063001850887	0.623901859952552	0.533059253762019	0.919756155447419	Exon	Caudate
e849753	ENSG00000197299.10	ENSG00000197299	BLM	-0.046021453755397	-3.08082841000453	-0.623901516344183	0.533059479197662	0.919756155447419	Exon	Caudate
e605257	ENSG00000119965.12	ENSG00000119965	C10orf88	0.0321162643211202	-2.25217539594442	0.623895296607033	0.533063559870457	0.919756155447419	Exon	Caudate
e819824	ENSG00000159433.11	ENSG00000159433	STARD9	-0.0434069737876685	-1.94299868119214	-0.623884011415492	0.533070963949579	0.919756155447419	Exon	Caudate
e700528	ENSG00000152556.15	ENSG00000152556	PFKM	0.0208740546388804	1.91068138903807	0.623881479530194	0.533072625096395	0.919756155447419	Exon	Caudate
e600332	ENSG00000148700.14	ENSG00000148700	ADD3	0.0248160524466204	2.95131635443748	0.623879496414982	0.533073926202006	0.919756155447419	Exon	Caudate
e544283	ENSG00000196597.11	ENSG00000196597	ZNF782	0.025184126670811	-1.22302801830303	0.623872698867704	0.533078386029208	0.919756155447419	Exon	Caudate
e952704	ENSG00000159314.11	ENSG00000159314	ARHGAP27	0.0475330051935594	-2.63580688361367	0.623869595157491	0.533080422359886	0.919756155447419	Exon	Caudate
e106660	ENSG00000143702.15	ENSG00000143702	CEP170	0.0198398674514347	1.4694234046224	0.623869516543458	0.53308047393826	0.919756155447419	Exon	Caudate
e986724	ENSG00000101605.12	ENSG00000101605	MYOM1	0.0363363003990791	-2.34644704236257	0.623868093503359	0.533081407590002	0.919756155447419	Exon	Caudate
e313625	ENSG00000251429.1	ENSG00000251429		0.055486295757876	0.428664744210953	0.623863244620199	0.533084588931897	0.919756155447419	Exon	Caudate
e716741	ENSG00000037897.16	ENSG00000037897	METTL1	-0.0432333128668154	-2.88832429037919	-0.623862080556398	0.533085352673107	0.919756155447419	Exon	Caudate
e801875	ENSG00000183576.12	ENSG00000183576	SETD3	0.0174700028712725	3.5842549966552	0.623860481731959	0.533086401661286	0.919756155447419	Exon	Caudate
e751484	ENSG00000139597.17	ENSG00000139597	N4BP2L1	-0.0258368785311862	-1.13832425735998	-0.623854811078063	0.533090122183857	0.919756155447419	Exon	Caudate
e795802	ENSG00000211448.11	ENSG00000211448	DIO2	0.0594172769446866	-2.97099153561911	0.623852588634154	0.533091580335469	0.919756155447419	Exon	Caudate
e195535	ENSG00000124831.18	ENSG00000124831	LRRFIP1	-0.0393608491665695	-2.60593058145737	-0.623850744197368	0.533092790477097	0.919756155447419	Exon	Caudate
e181119	ENSG00000023228.13	ENSG00000023228	NDUFS1	0.0135672946027505	2.2033925691952	0.623845614331626	0.533096156207845	0.919756155447419	Exon	Caudate
e1037507	ENSG00000181896.11	ENSG00000181896	ZNF101	0.0145535004443878	0.350006161112545	0.623840593440865	0.533099450450006	0.919756155447419	Exon	Caudate
e457700	ENSG00000078319.8	ENSG00000078319	PMS2P1	0.024977954171629	-1.00475942554782	0.623837620798368	0.533101400826775	0.919756155447419	Exon	Caudate
e36611	ENSG00000085832.16	ENSG00000085832	EPS15	-0.0144505221205541	1.68940559861948	-0.623831373905547	0.533105499479654	0.919756155447419	Exon	Caudate
e854363	ENSG00000236829.9	ENSG00000236829		0.0387434325852415	-2.14647664328594	0.623830566193067	0.533106029429578	0.919756155447419	Exon	Caudate
e802340	ENSG00000196405.12	ENSG00000196405	EVL	-0.0292558932511583	-1.36258855278957	-0.623829020210052	0.533107043768473	0.919756155447419	Exon	Caudate
e926109	ENSG00000187607.15	ENSG00000187607	ZNF286A	-0.0229699902677618	-0.406098902317457	-0.623827346286495	0.533108142051871	0.919756155447419	Exon	Caudate
e348593	ENSG00000066583.11	ENSG00000066583	ISOC1	-0.0174961359032279	0.180534263551306	-0.623815993651298	0.533115590696372	0.919756155447419	Exon	Caudate
e879241	ENSG00000261067.6	ENSG00000261067		0.0503726554639468	-3.39323595144229	0.623809916709882	0.533119577895991	0.919756155447419	Exon	Caudate
e879281	ENSG00000213658.10	ENSG00000213658	LAT	0.0503726554639468	-3.39323595144229	0.623809916709882	0.533119577895991	0.919756155447419	Exon	Caudate
e1035631	ENSG00000167487.11	ENSG00000167487	KLHL26	-0.0350038240185487	-1.05049592944076	-0.623805581243474	0.533122422489193	0.919756155447419	Exon	Caudate
e317255	ENSG00000168556.6	ENSG00000168556	ING2	0.0172819477830133	1.24076372005244	0.623802134923561	0.533124683699661	0.919756155447419	Exon	Caudate
e107839	ENSG00000277462.1	ENSG00000277462	ZNF670	-0.0392643069327441	-2.68871562601906	-0.623794698102479	0.533129563187138	0.919756155447419	Exon	Caudate
e433284	ENSG00000106049.8	ENSG00000106049	HIBADH	-0.0630037257471251	-3.75657350591172	-0.623793682715457	0.533130229410149	0.919756155447419	Exon	Caudate
e966517	ENSG00000108604.15	ENSG00000108604	SMARCD2	-0.0578042236979075	-3.4549805389354	-0.623789462582656	0.533132998358464	0.919756155447419	Exon	Caudate
e593718	ENSG00000095637.21	ENSG00000095637	SORBS1	-0.0172036928820593	3.12112929790335	-0.623787537921767	0.533134261185253	0.919756155447419	Exon	Caudate
e73564	ENSG00000160803.7	ENSG00000160803	UBQLN4	0.0212965657317094	1.0721870371184	0.623783437437671	0.533136951638902	0.919756155447419	Exon	Caudate
e894183	ENSG00000172824.14	ENSG00000172824	CES4A	0.0316601111129789	-0.382381347723406	0.623780129293431	0.53313912221904	0.919756155447419	Exon	Caudate
e457728	ENSG00000242294.6	ENSG00000242294	STAG3L5P	-0.0294352605838517	-0.332418036232525	-0.623777203303152	0.533141042059378	0.919756155447419	Exon	Caudate
e1124484	ENSG00000167037.18	ENSG00000167037	SGSM1	-0.0283106837287367	2.65639650721439	-0.623774455678249	0.533142844871406	0.919756155447419	Exon	Caudate
e30608	ENSG00000243710.7	ENSG00000243710	CFAP57	-0.0585635045982792	-2.85416567293563	-0.623772477510818	0.533144142817607	0.919756155447419	Exon	Caudate
e947425	ENSG00000108785.7	ENSG00000108785	HSD17B1P1	0.0725779413080255	-3.80455166597895	0.623769933592767	0.533145811975324	0.919756155447419	Exon	Caudate
e900612	ENSG00000103043.14	ENSG00000103043	VAC14	0.0199652475680307	-0.34437876964429	0.623769915974383	0.5331458235354	0.919756155447419	Exon	Caudate
e851754	ENSG00000140450.8	ENSG00000140450	ARRDC4	0.0753728220993218	0.446408302284519	0.623756862875431	0.533154388193067	0.919762037505436	Exon	Caudate
e502007	ENSG00000066777.8	ENSG00000066777	ARFGEF1	-0.0165195790043847	0.400432552485127	-0.623755174985423	0.53315549568997	0.919762037505436	Exon	Caudate
e903528	ENSG00000065457.10	ENSG00000065457	ADAT1	0.0243622356753949	-1.06162679022944	0.623741403026858	0.533164532105284	0.919762037505436	Exon	Caudate
e571017	ENSG00000152465.17	ENSG00000152465	NMT2	0.0207985331559405	-0.293970938760024	0.62374040774833	0.533165185156306	0.919762037505436	Exon	Caudate
e948377	ENSG00000126581.12	ENSG00000126581	BECN1	-0.0160409822269719	2.15023337285763	-0.623739239368028	0.533165951788404	0.919762037505436	Exon	Caudate
e1032287	ENSG00000099331.13	ENSG00000099331	MYO9B	0.0401282424321094	-0.962176267456307	0.623736487764993	0.533167757253446	0.919762037505436	Exon	Caudate
e1119904	ENSG00000099899.14	ENSG00000099899	TRMT2A	0.0313896690301322	-2.19766759373619	0.623733758727834	0.533169547914948	0.919762037505436	Exon	Caudate
e406253	ENSG00000130348.11	ENSG00000130348	QRSL1	-0.0204625670186671	1.49424633608394	-0.623733733321889	0.533169564585108	0.919762037505436	Exon	Caudate
e707194	ENSG00000139631.18	ENSG00000139631	CSAD	-0.0249173068504129	-0.687575442041849	-0.6237144055781	0.533182246598471	0.919776805230871	Exon	Caudate
e827408	ENSG00000137876.9	ENSG00000137876	RSL24D1	0.0180793937376736	1.69369699441561	0.623712514012545	0.53318348776862	0.919776805230871	Exon	Caudate
e34940	ENSG00000232022.7	ENSG00000232022	FAAHP1	-0.0694743923367787	-3.72669411176051	-0.623705375895592	0.533188171530516	0.919776805230871	Exon	Caudate
e413467	ENSG00000118515.11	ENSG00000118515	SGK1	0.0444249821412444	0.325808533178406	0.62370519372825	0.533188291062098	0.919776805230871	Exon	Caudate
e988842	ENSG00000154856.12	ENSG00000154856	APCDD1	-0.0272678579576986	0.572298915798616	-0.623695890466251	0.533194395542184	0.919777935324776	Exon	Caudate
e93748	ENSG00000117266.15	ENSG00000117266	CDK18	0.045545317430258	-0.85675946398639	0.623688808778784	0.533199042325361	0.919777935324776	Exon	Caudate
e230423	ENSG00000163947.11	ENSG00000163947	ARHGEF3	0.0820586788628483	-3.88092334056385	0.623687840087104	0.533199677952327	0.919777935324776	Exon	Caudate
e279443	ENSG00000196526.10	ENSG00000196526	AFAP1	0.0294426447505764	-1.12308934358275	0.623686575906473	0.533200507471024	0.919777935324776	Exon	Caudate
e764692	ENSG00000126217.20	ENSG00000126217	MCF2L	-0.0227070520627081	0.328232853206938	-0.623681640859088	0.53320374571238	0.919777935324776	Exon	Caudate
e882332	ENSG00000156873.15	ENSG00000156873	PHKG2	-0.0148771744816	0.781805938739071	-0.623680956111682	0.533204195025444	0.919777935324776	Exon	Caudate
e459854	ENSG00000106404.13	ENSG00000106404	CLDN15	0.0407997590443975	-1.77992128873837	0.623675521968337	0.533207760772813	0.919779702185902	Exon	Caudate
e308221	ENSG00000151470.12	ENSG00000151470	C4orf33	-0.0386066288020911	-2.29930160554295	-0.623661385232972	0.533217036997577	0.919786201636395	Exon	Caudate
e427483	ENSG00000122512.14	ENSG00000122512	PMS2	0.0208626823488534	-0.197410471568327	0.62365393154717	0.533221927980485	0.919786201636395	Exon	Caudate
e21340	ENSG00000116353.15	ENSG00000116353	MECR	0.0246214185814856	-0.0942729546311158	0.623636345991999	0.533233467415428	0.919786201636395	Exon	Caudate
e985372	ENSG00000141556.20	ENSG00000141556	TBCD	0.0208721345449219	0.196186430324384	0.623635520485526	0.533234009106203	0.919786201636395	Exon	Caudate
e885931	ENSG00000102910.13	ENSG00000102910	LONP2	0.0251746653944187	0.961472487200419	0.623632942208244	0.533235700953027	0.919786201636395	Exon	Caudate
e317444	ENSG00000173320.10	ENSG00000173320	STOX2	-0.0540358006147621	-3.47070490028607	-0.623631279521964	0.533236791997132	0.919786201636395	Exon	Caudate
e547960	ENSG00000119314.15	ENSG00000119314	PTBP3	0.0207503716177549	0.391714435636196	0.623625256452989	0.533240744305963	0.919786201636395	Exon	Caudate
e734959	ENSG00000186298.11	ENSG00000186298	PPP1CC	0.0148011175377075	1.57901584045494	0.623622188121501	0.533242757736013	0.919786201636395	Exon	Caudate
e1011378	ENSG00000141905.17	ENSG00000141905	NFIC	0.0231044300334134	0.335150165026536	0.623620436955668	0.533243906847585	0.919786201636395	Exon	Caudate
e1056618	ENSG00000104853.15	ENSG00000104853	CLPTM1	-0.0196797803620534	1.58700465104415	-0.623620226816547	0.533244044740546	0.919786201636395	Exon	Caudate
e1003610	ENSG00000166479.9	ENSG00000166479	TMX3	-0.0186377625462094	0.0809732883805311	-0.623613410038837	0.533248517909214	0.919786201636395	Exon	Caudate
e1018725	ENSG00000185236.11	ENSG00000185236	RAB11B	0.0174542231024104	2.11101226488665	0.623613286262337	0.533248599131514	0.919786201636395	Exon	Caudate
e835707	ENSG00000140332.15	ENSG00000140332	TLE3	-0.0370040408802168	-1.66829600917514	-0.62361064219323	0.533250334174586	0.919786201636395	Exon	Caudate
e1075152	ENSG00000196263.7	ENSG00000196263	ZNF471	0.0273788914340408	-1.40695688363778	0.623610337216933	0.533250534300784	0.919786201636395	Exon	Caudate
e317654	ENSG00000164306.10	ENSG00000164306	PRIMPOL	-0.0339723923054361	-1.77676207825109	-0.623608131597945	0.53325198163454	0.919786201636395	Exon	Caudate
e1157655	ENSG00000126970.15	ENSG00000126970	ZC4H2	0.0327400694762465	-2.04200102584334	0.623605133109481	0.533253949254808	0.919786201636395	Exon	Caudate
e170399	ENSG00000155657.25	ENSG00000155657	TTN	-0.0593478478964002	-2.95440291432884	-0.623602702288064	0.533255544372366	0.919786201636395	Exon	Caudate
e968529	ENSG00000154217.14	ENSG00000154217	PITPNC1	0.0171666602604118	1.93348927762307	0.623595575736115	0.533260220866489	0.919786201636395	Exon	Caudate
e615089	ENSG00000132256.18	ENSG00000132256	TRIM5	0.0346970366031527	-0.771870568659155	0.623591261271973	0.533263052058689	0.919786201636395	Exon	Caudate
e245419	ENSG00000221955.10	ENSG00000221955	SLC12A8	0.043721953172038	-1.9110314591572	0.623588992807968	0.533264540649297	0.919786201636395	Exon	Caudate
e1176331	ENSG00000196924.14	ENSG00000196924	FLNA	-0.0327720539726816	-0.467750645437232	-0.623588445102549	0.533264900059831	0.919786201636395	Exon	Caudate
e38762	ENSG00000081870.11	ENSG00000081870	HSPB11	-0.0313557514363015	-1.38193490860076	-0.623583963167856	0.533267841161044	0.919786890875544	Exon	Caudate
e1165684	ENSG00000101938.14	ENSG00000101938	CHRDL1	-0.0372955163167695	1.02355705678409	-0.62357757266922	0.53327203469986	0.919789740317514	Exon	Caudate
e1099541	ENSG00000196074.12	ENSG00000196074	SYCP2	0.0460363394127424	-2.84028036762707	0.623572585829135	0.533275307149	0.919791001040735	Exon	Caudate
e172953	ENSG00000115252.18	ENSG00000115252	PDE1A	0.0674568326317924	-0.27254316516795	0.623560776659606	0.53328305656721	0.919797924503258	Exon	Caudate
e921796	ENSG00000170004.16	ENSG00000170004	CHD3	0.0305762849224811	-0.426104604727301	0.623558722906102	0.533284404288034	0.919797924503258	Exon	Caudate
e285315	ENSG00000078140.13	ENSG00000078140	UBE2K	0.0177356250368231	3.5634823611146	0.623553974057606	0.533287520599508	0.919798915867712	Exon	Caudate
e138790	ENSG00000068654.15	ENSG00000068654	POLR1A	0.0182770545053155	0.0864433800767592	0.623530569232267	0.533302879558005	0.919814365244092	Exon	Caudate
e729697	ENSG00000136048.13	ENSG00000136048	DRAM1	-0.0534489959864799	-3.36716675681816	-0.623524063940187	0.533307148568467	0.919814365244092	Exon	Caudate
e899207	ENSG00000198373.12	ENSG00000198373	WWP2	0.0157638953125158	0.415253394458885	0.623523423044011	0.533307569148904	0.919814365244092	Exon	Caudate
e942379	ENSG00000002834.17	ENSG00000002834	LASP1	0.0179082150904256	2.16696550038113	0.62351914764052	0.533310374835529	0.919814365244092	Exon	Caudate
e976988	ENSG00000092931.11	ENSG00000092931	MFSD11	0.0324545174875098	-1.75868432953039	0.623517321114089	0.53331157347574	0.919814365244092	Exon	Caudate
e499449	ENSG00000170791.17	ENSG00000170791	CHCHD7	-0.0201232844772607	0.69591925653527	-0.623514662192353	0.533313318369721	0.919814365244092	Exon	Caudate
e17692	ENSG00000183726.10	ENSG00000183726	TMEM50A	0.0145158006846759	2.80774690690534	0.623507315039739	0.533318139889003	0.919814365244092	Exon	Caudate
e109157	ENSG00000130508.10	ENSG00000130508	PXDN	0.0609251318699715	-3.0459324347867	0.623494376560812	0.533326630732199	0.919814365244092	Exon	Caudate
e336015	ENSG00000049860.13	ENSG00000049860	HEXB	0.0243412829615138	0.136197787480156	0.62349197039729	0.533328209778327	0.919814365244092	Exon	Caudate
e919504	ENSG00000132507.17	ENSG00000132507	EIF5A	-0.0204009727348862	1.34025997626428	-0.623491025038944	0.533328830170908	0.919814365244092	Exon	Caudate
e620779	ENSG00000110693.16	ENSG00000110693	SOX6	-0.0250970140067505	2.79988139184942	-0.623485309909292	0.533332580739595	0.919814365244092	Exon	Caudate
e293625	ENSG00000138757.14	ENSG00000138757	G3BP2	0.0223748038391337	1.58671481878338	0.623466559253095	0.533344886000453	0.919814365244092	Exon	Caudate
e236176	ENSG00000178700.7	ENSG00000178700	DHFRL1	-0.0400850316571311	-2.6900254621614	-0.623452903531908	0.533353847762105	0.919814365244092	Exon	Caudate
e666495	ENSG00000214264.4	ENSG00000214264	KCTD9P4	-0.0488158040585147	-2.51398741538417	-0.623451111666997	0.533355023704661	0.919814365244092	Exon	Caudate
e724995	ENSG00000271327.1	ENSG00000271327		-0.0377123756398915	-1.7136443022477	-0.6234496157465	0.53335600542955	0.919814365244092	Exon	Caudate
e414034	ENSG00000118513.18	ENSG00000118513	MYB	0.0422241195975688	-0.566579613462258	0.623444971555325	0.533359053269869	0.919814365244092	Exon	Caudate
e903643	ENSG00000065427.14	ENSG00000065427	KARS	0.0210584461041428	-0.621392736986503	0.623442492859279	0.533360679965727	0.919814365244092	Exon	Caudate
e540915	ENSG00000196730.12	ENSG00000196730	DAPK1	0.0278815810932591	-0.0079140714577248	0.623435484172219	0.533365279576075	0.919814365244092	Exon	Caudate
e1173863	ENSG00000183837.9	ENSG00000183837	PNMA3	0.0304031141628832	0.871602151920287	0.623434932053943	0.533365641917111	0.919814365244092	Exon	Caudate
e205142	ENSG00000163520.13	ENSG00000163520	FBLN2	0.0433314703695652	-1.77030060747802	0.623429952341101	0.533368909980322	0.919814365244092	Exon	Caudate
e1006242	ENSG00000099804.8	ENSG00000099804	CDC34	0.0176984871373643	1.77305556995934	0.623426342339869	0.533371279141805	0.919814365244092	Exon	Caudate
e789912	ENSG00000100650.15	ENSG00000100650	SRSF5	0.0332405059375276	-0.418281577757437	0.623424551339744	0.533372454536325	0.919814365244092	Exon	Caudate
e346390	ENSG00000113083.12	ENSG00000113083	LOX	-0.0917924762291404	-1.82039559722837	-0.623422129213611	0.533374044127241	0.919814365244092	Exon	Caudate
e868964	ENSG00000179889.18	ENSG00000179889	PDXDC1	0.0245612444011216	-0.794156667455338	0.623415336117259	0.533378502307668	0.919814365244092	Exon	Caudate
e343749	ENSG00000145743.15	ENSG00000145743	FBXL17	0.0238224490823114	4.40136286101634	0.623409299148992	0.533382464271428	0.919814365244092	Exon	Caudate
e453802	ENSG00000127990.15	ENSG00000127990	SGCE	0.0199193259657869	-0.179675392414211	0.623404855572888	0.533385380527456	0.919814365244092	Exon	Caudate
e387589	ENSG00000197283.13	ENSG00000197283	SYNGAP1	0.0455536840428796	-2.55669508748289	0.62340139196372	0.533387653650682	0.919814365244092	Exon	Caudate
e343759	ENSG00000145743.15	ENSG00000145743	FBXL17	0.0238220382742047	4.40135319033903	0.623394828538086	0.533391961158034	0.919814365244092	Exon	Caudate
e394977	ENSG00000112796.9	ENSG00000112796	ENPP5	0.0315534992227773	-1.48155947333871	0.623394666191796	0.533392067704423	0.919814365244092	Exon	Caudate
e471935	ENSG00000155561.14	ENSG00000155561	NUP205	-0.0248094836560148	-0.93325016069659	-0.623391769036874	0.533393969082597	0.919814365244092	Exon	Caudate
e425378	ENSG00000164880.15	ENSG00000164880	INTS1	-0.025290684726858	-0.792962201617617	-0.623390305139594	0.53339492982726	0.919814365244092	Exon	Caudate
e320658	ENSG00000049656.13	ENSG00000049656	CLPTM1L	-0.0149331103596212	0.368473726989162	-0.62338383157288	0.533399178390436	0.919814365244092	Exon	Caudate
e64711	ENSG00000264522.5	ENSG00000264522	OTUD7B	-0.0270248255710373	1.11918889032824	-0.623377143005996	0.533403568074976	0.919814365244092	Exon	Caudate
e988054	ENSG00000173482.16	ENSG00000173482	PTPRM	-0.0240592720100459	0.453579410857599	-0.623373325850886	0.53340607326959	0.919814365244092	Exon	Caudate
e954663	ENSG00000006025.11	ENSG00000006025	OSBPL7	0.0377716633046372	-2.41832423675728	0.623370401438901	0.533407992561932	0.919814365244092	Exon	Caudate
e606780	ENSG00000170430.9	ENSG00000170430	MGMT	0.022286055141526	-0.318919111812936	0.623367709035776	0.533409759589898	0.919814365244092	Exon	Caudate
e652654	ENSG00000165457.13	ENSG00000165457	FOLR2	0.0652425390146266	-3.03565519206207	0.623361501505853	0.533413833611855	0.919814365244092	Exon	Caudate
e652659	ENSG00000165457.13	ENSG00000165457	FOLR2	0.0652425390146266	-3.03565519206207	0.623361501505853	0.533413833611855	0.919814365244092	Exon	Caudate
e652664	ENSG00000165457.13	ENSG00000165457	FOLR2	0.0652425390146266	-3.03565519206207	0.623361501505853	0.533413833611855	0.919814365244092	Exon	Caudate
e652672	ENSG00000165457.13	ENSG00000165457	FOLR2	0.0652425390146266	-3.03565519206207	0.623361501505853	0.533413833611855	0.919814365244092	Exon	Caudate
e652676	ENSG00000165457.13	ENSG00000165457	FOLR2	0.0652425390146266	-3.03565519206207	0.623361501505853	0.533413833611855	0.919814365244092	Exon	Caudate
e652695	ENSG00000165457.13	ENSG00000165457	FOLR2	0.0652425390146266	-3.03565519206207	0.623361501505853	0.533413833611855	0.919814365244092	Exon	Caudate
e507044	ENSG00000205133.11	ENSG00000205133	TRIQK	-0.0190149490802953	3.06330090829532	-0.623343625380273	0.53342556585907	0.919814365244092	Exon	Caudate
e522832	ENSG00000173137.11	ENSG00000173137	ADCK5	0.0294492678049394	-2.19191359498538	0.623334537238927	0.533431530530665	0.919814365244092	Exon	Caudate
e282490	ENSG00000163138.18	ENSG00000163138	PACRGL	-0.0258047634872678	0.155277234809806	-0.623333364292226	0.53343230035411	0.919814365244092	Exon	Caudate
e168619	ENSG00000115966.16	ENSG00000115966	ATF2	-0.013315977605731	1.24256513858187	-0.623327795213174	0.53343595543634	0.919814365244092	Exon	Caudate
e519028	ENSG00000022567.9	ENSG00000022567	SLC45A4	-0.0531332722882504	-3.04117497631759	-0.623310186311302	0.533447512544688	0.919814365244092	Exon	Caudate
e1059187	ENSG00000105287.12	ENSG00000105287	PRKD2	-0.0414142856148876	-2.48835605666363	-0.623304223504023	0.533451426094626	0.919814365244092	Exon	Caudate
e438377	ENSG00000106628.10	ENSG00000106628	POLD2	-0.0186806565165373	-0.305381520750033	-0.62330304210954	0.53345220147716	0.919814365244092	Exon	Caudate
e581956	ENSG00000165443.11	ENSG00000165443	PHYHIPL	-0.0441537379066342	-2.09977874662095	-0.623301683047601	0.533453093468566	0.919814365244092	Exon	Caudate
e1014713	ENSG00000141994.15	ENSG00000141994	DUS3L	-0.0236759858967695	-0.231601752267831	-0.623295111083927	0.53345740684786	0.919814365244092	Exon	Caudate
e491343	ENSG00000134014.16	ENSG00000134014	ELP3	-0.0173221150609244	0.0462450746969633	-0.623289181047075	0.533461298926279	0.919814365244092	Exon	Caudate
e1080973	ENSG00000101333.16	ENSG00000101333	PLCB4	0.0334615471551831	-1.48030372839573	0.623286452752455	0.533463089600701	0.919814365244092	Exon	Caudate
e432880	ENSG00000086300.15	ENSG00000086300	SNX10	0.0334706284429748	3.13824486181625	0.623280972885695	0.533466686236603	0.919814365244092	Exon	Caudate
e230405	ENSG00000163946.13	ENSG00000163946	FAM208A	0.0225975970915347	0.34275037580672	0.623276481510614	0.533469634098631	0.919814365244092	Exon	Caudate
e633525	ENSG00000156587.15	ENSG00000156587	UBE2L6	-0.0437237504861211	-2.83447596972647	-0.623275824368265	0.533470065407097	0.919814365244092	Exon	Caudate
e100692	ENSG00000196187.11	ENSG00000196187	TMEM63A	0.0524105210603487	0.0836828419947761	0.623275561046691	0.53347023823549	0.919814365244092	Exon	Caudate
e1080384	ENSG00000101311.15	ENSG00000101311	FERMT1	-0.0502765104643516	-3.08776672290225	-0.623269200729453	0.533474412772601	0.919814365244092	Exon	Caudate
e814533	ENSG00000021776.10	ENSG00000021776	AQR	-0.0207104721265085	-0.322451085056822	-0.623260065132526	0.533480408868618	0.919814365244092	Exon	Caudate
e941500	ENSG00000278053.4	ENSG00000278053	DDX52	-0.0207114578226711	-0.70644996211934	-0.623259981745566	0.533480463599322	0.919814365244092	Exon	Caudate
e154199	ENSG00000197927.12	ENSG00000197927	C2orf27A	0.0474199831714987	-3.20564690065436	0.623250242099816	0.533486856197272	0.919814365244092	Exon	Caudate
e505982	ENSG00000164823.9	ENSG00000164823	OSGIN2	0.0501333703629081	-2.31890189836976	0.623247844332705	0.533488429973113	0.919814365244092	Exon	Caudate
e778825	ENSG00000092208.16	ENSG00000092208	GEMIN2	0.0263615224836059	-1.35184904719577	0.62324702706645	0.533488966386835	0.919814365244092	Exon	Caudate
e610465	ENSG00000177595.17	ENSG00000177595	PIDD1	0.0500896504169821	-3.13278973197301	0.623245852088949	0.533489737585256	0.919814365244092	Exon	Caudate
e405581	ENSG00000112249.13	ENSG00000112249	ASCC3	-0.0219573886757371	0.152944034062827	-0.623232175968227	0.533498713971262	0.919814365244092	Exon	Caudate
e1026421	ENSG00000179115.10	ENSG00000179115	FARSA	0.0362245503501729	-0.979628665804993	0.623232081792784	0.533498775784022	0.919814365244092	Exon	Caudate
e900696	ENSG00000214353.7	ENSG00000214353	VAC14-AS1	-0.039481417915762	-0.215602304479295	-0.623219595193062	0.533506971489742	0.919814365244092	Exon	Caudate
e1168544	ENSG00000101972.18	ENSG00000101972	STAG2	0.0293894848553733	-1.23858771466318	0.623216666102657	0.533508894037035	0.919814365244092	Exon	Caudate
e377127	ENSG00000111913.16	ENSG00000111913	FAM65B	0.0321324110570499	-0.298110599816738	0.623216414313479	0.533509059302362	0.919814365244092	Exon	Caudate
e897368	ENSG00000167264.17	ENSG00000167264	DUS2	-0.0250598662101162	-1.41497436626567	-0.62321354145686	0.533510944943575	0.919814365244092	Exon	Caudate
e716262	ENSG00000135454.13	ENSG00000135454	B4GALNT1	0.0414462374089087	-1.68928086144297	0.62321005966215	0.53351323027469	0.919814365244092	Exon	Caudate
e548736	ENSG00000138835.22	ENSG00000138835	RGS3	-0.0539824476057631	-3.42294415249612	-0.623206933802116	0.533515281986673	0.919814365244092	Exon	Caudate
e811217	ENSG00000104059.4	ENSG00000104059	FAM189A1	0.0352951397955452	-0.0469285170243459	0.623205243120216	0.533516391696478	0.919814365244092	Exon	Caudate
e815941	ENSG00000137843.11	ENSG00000137843	PAK6	-0.0368136132242141	0.92312007414819	-0.62320427659126	0.533517026095858	0.919814365244092	Exon	Caudate
e759182	ENSG00000188243.12	ENSG00000188243	COMMD6	0.0215220511368943	2.04272074870709	0.623202674258492	0.533518077817819	0.919814365244092	Exon	Caudate
e424872	ENSG00000164828.17	ENSG00000164828	SUN1	-0.024592138600354	-0.858511423111528	-0.623202458571454	0.53351821938824	0.919814365244092	Exon	Caudate
e498241	ENSG00000147481.14	ENSG00000147481	SNTG1	-0.023273861006106	1.1391041604244	-0.623194528689373	0.533523424335198	0.919814365244092	Exon	Caudate
e854146	ENSG00000242173.8	ENSG00000242173	ARHGDIG	0.0496849463671994	-2.64356038389251	0.623192694485109	0.533524628257892	0.919814365244092	Exon	Caudate
e854152	ENSG00000242173.8	ENSG00000242173	ARHGDIG	0.0496849463671994	-2.64356038389251	0.623192694485109	0.533524628257892	0.919814365244092	Exon	Caudate
e308988	ENSG00000153132.12	ENSG00000153132	CLGN	0.0421395701904771	-2.73402507777265	0.623192557428243	0.533524718218413	0.919814365244092	Exon	Caudate
e303773	ENSG00000138802.11	ENSG00000138802	SEC24B	0.0170066143280609	-0.0094898385321498	0.623189153140015	0.533526952706135	0.919814365244092	Exon	Caudate
e1142686	ENSG00000079974.17	ENSG00000079974	RABL2B	0.0255002339893411	-1.02142091924686	0.623186249311129	0.533528858708896	0.919814365244092	Exon	Caudate
e556765	ENSG00000160445.10	ENSG00000160445	ZER1	-0.0478894144992873	-2.91076863099724	-0.623184733306963	0.533529853778587	0.919814365244092	Exon	Caudate
e1070101	ENSG00000197497.10	ENSG00000197497	ZNF665	-0.0501600682166715	-3.52438739859809	-0.62317745984957	0.533534627919065	0.919814365244092	Exon	Caudate
e334564	ENSG00000249437.7	ENSG00000249437	NAIP	-0.0619634832026663	-2.63381722574884	-0.623172117091058	0.533538134804268	0.919814365244092	Exon	Caudate
e505997	ENSG00000104320.13	ENSG00000104320	NBN	-0.0170772686209763	0.411855886350416	-0.623171197210318	0.533538738597693	0.919814365244092	Exon	Caudate
e66591	ENSG00000143398.19	ENSG00000143398	PIP5K1A	-0.018475821600808	-0.349137604690952	-0.623163008214438	0.533544113724826	0.919814365244092	Exon	Caudate
e984909	ENSG00000141568.20	ENSG00000141568	FOXK2	0.0190324997117886	0.474373247524606	0.623162301704994	0.533544577467716	0.919814365244092	Exon	Caudate
e1024501	ENSG00000198551.9	ENSG00000198551	ZNF627	-0.043350681641209	-3.02490216433911	-0.623159069385865	0.533546699119271	0.919814365244092	Exon	Caudate
e318916	ENSG00000109794.13	ENSG00000109794	FAM149A	-0.02921347909784	0.135975698558323	-0.623156028205246	0.533548695313942	0.919814365244092	Exon	Caudate
e66179	ENSG00000143443.9	ENSG00000143443	C1orf56	0.0399995388377045	-2.75429177384683	0.623153615467977	0.533550279008592	0.919814365244092	Exon	Caudate
e1054136	ENSG00000105429.12	ENSG00000105429	MEGF8	0.0222704049955287	1.04349535365526	0.623149716618128	0.533552838176508	0.919814365244092	Exon	Caudate
e146382	ENSG00000115652.14	ENSG00000115652	UXS1	-0.0175378600042509	0.162053063425703	-0.623147948037494	0.53355399905805	0.919814365244092	Exon	Caudate
e629978	ENSG00000175216.14	ENSG00000175216	CKAP5	0.0133460278709499	1.13608261012297	0.623142452093691	0.533557606557788	0.919814365244092	Exon	Caudate
e1151217	ENSG00000102221.13	ENSG00000102221	JADE3	0.0480403622607486	-3.21623505937129	0.623138626847032	0.533560117430708	0.919814365244092	Exon	Caudate
e448599	ENSG00000127947.15	ENSG00000127947	PTPN12	-0.0215354906015734	0.187303003745387	-0.623129860769677	0.533565871462981	0.919814365244092	Exon	Caudate
e561446	ENSG00000160345.12	ENSG00000160345	C9orf116	0.0369817921262797	-1.39557105886018	0.623127852880877	0.533567189440832	0.919814365244092	Exon	Caudate
e522905	ENSG00000071894.15	ENSG00000071894	CPSF1	-0.0361817286345731	-2.26859704000725	-0.62312724542875	0.533567588172626	0.919814365244092	Exon	Caudate
e790603	ENSG00000207444.1	ENSG00000207444	SNORD56B	0.0600402072610471	-3.32090681617479	0.623119895015328	0.533572412998609	0.919814365244092	Exon	Caudate
e64981	ENSG00000117362.12	ENSG00000117362	APH1A	-0.031026437168645	-1.67675082126014	-0.623119578481715	0.533572620772399	0.919814365244092	Exon	Caudate
e95690	ENSG00000076356.6	ENSG00000076356	PLXNA2	-0.0442834587406577	-2.42296101172088	-0.62311432593651	0.533576068567755	0.919814365244092	Exon	Caudate
e65460	ENSG00000143420.17	ENSG00000143420	ENSA	0.0162845378347161	3.51986309204845	0.623099467471195	0.533585821795418	0.919814365244092	Exon	Caudate
e552605	ENSG00000165219.21	ENSG00000165219	GAPVD1	0.0193768346784874	-0.589889288683812	0.62309550245676	0.533588424481146	0.919814365244092	Exon	Caudate
e431414	ENSG00000136237.18	ENSG00000136237	RAPGEF5	0.0286946445693521	2.44100696091419	0.62309393878983	0.533589450893708	0.919814365244092	Exon	Caudate
e131671	ENSG00000179818.13	ENSG00000179818	PCBP1-AS1	0.0258449163840612	-1.25307421569551	0.623085231487965	0.533595166505189	0.919814365244092	Exon	Caudate
e521327	ENSG00000185189.16	ENSG00000185189	NRBP2	0.0332472965109347	0.315259445018773	0.623081188260318	0.533597820554705	0.919814365244092	Exon	Caudate
e544120	ENSG00000081377.16	ENSG00000081377	CDC14B	0.0476487596132212	-2.35773859612623	0.623079998229115	0.533598601714503	0.919814365244092	Exon	Caudate
e1065002	ENSG00000196961.12	ENSG00000196961	AP2A1	0.0331826362100492	-0.655197765650123	0.623070457040265	0.533604864758785	0.919814365244092	Exon	Caudate
e326545	ENSG00000113569.15	ENSG00000113569	NUP155	0.0219865921760303	-0.813090997532606	0.62306868051752	0.533606030911147	0.919814365244092	Exon	Caudate
e548385	ENSG00000148225.15	ENSG00000148225	WDR31	-0.041671497411665	-2.61680547279777	-0.623064351455087	0.533608872617515	0.919814365244092	Exon	Caudate
e89558	ENSG00000118200.14	ENSG00000118200	CAMSAP2	-0.0166805893143555	1.29424775593336	-0.623063352978078	0.533609528044235	0.919814365244092	Exon	Caudate
e344952	ENSG00000171444.17	ENSG00000171444	MCC	-0.0229697590777983	-0.40493303440066	-0.623057733996319	0.53361321650011	0.919814365244092	Exon	Caudate
e57538	ENSG00000116793.15	ENSG00000116793	PHTF1	-0.0206931878452117	0.0688787324366274	-0.623050349024566	0.533618064220593	0.919814365244092	Exon	Caudate
e1137582	ENSG00000205702.10	ENSG00000205702	CYP2D7	-0.0524235878987955	-3.45295797171977	-0.623048502801822	0.533619276140948	0.919814365244092	Exon	Caudate
e141378	ENSG00000144021.2	ENSG00000144021	CIAO1	-0.017656075515777	0.776812093139546	-0.62304741818211	0.533619988121077	0.919814365244092	Exon	Caudate
e454979	ENSG00000166448.14	ENSG00000166448	TMEM130	-0.0539296145044548	-1.18349288688262	-0.623042932720565	0.533622932531001	0.919814365244092	Exon	Caudate
e840091	ENSG00000140497.16	ENSG00000140497	SCAMP2	-0.0238306171836879	0.057758265334997	-0.623039297968821	0.533625318512045	0.919814365244092	Exon	Caudate
e840107	ENSG00000140497.16	ENSG00000140497	SCAMP2	-0.0238306171836879	0.057758265334997	-0.623039297968821	0.533625318512045	0.919814365244092	Exon	Caudate
e840125	ENSG00000140497.16	ENSG00000140497	SCAMP2	-0.0238306171836879	0.057758265334997	-0.623039297968821	0.533625318512045	0.919814365244092	Exon	Caudate
e840145	ENSG00000140497.16	ENSG00000140497	SCAMP2	-0.0238306171836879	0.057758265334997	-0.623039297968821	0.533625318512045	0.919814365244092	Exon	Caudate
e840151	ENSG00000140497.16	ENSG00000140497	SCAMP2	-0.0238306171836879	0.057758265334997	-0.623039297968821	0.533625318512045	0.919814365244092	Exon	Caudate
e840158	ENSG00000140497.16	ENSG00000140497	SCAMP2	-0.0238306171836879	0.057758265334997	-0.623039297968821	0.533625318512045	0.919814365244092	Exon	Caudate
e76172	ENSG00000163563.7	ENSG00000163563	MNDA	-0.0445487815878509	-1.76813787780817	-0.623036679118283	0.533627037622557	0.919814365244092	Exon	Caudate
e451898	ENSG00000105792.19	ENSG00000105792	CFAP69	-0.0381186153061127	-2.33977733739879	-0.623032888301784	0.533629526059919	0.919814365244092	Exon	Caudate
e1044798	ENSG00000186020.12	ENSG00000186020	ZNF529	-0.0377404621275754	-2.18078891343299	-0.623032436579241	0.533629822588317	0.919814365244092	Exon	Caudate
e578300	ENSG00000265354.3	ENSG00000265354	TIMM23	0.0138030714458758	1.13425654921149	0.623021731910166	0.533636849577482	0.919814365244092	Exon	Caudate
e534615	ENSG00000259898.1	ENSG00000259898	CYP4F33P	0.035562077968394	-0.680447068815986	0.623018021912072	0.533639284985197	0.919814365244092	Exon	Caudate
e599263	ENSG00000107960.10	ENSG00000107960	OBFC1	0.0189207365685253	-0.0134067144896415	0.622997771638726	0.533652578264433	0.919814365244092	Exon	Caudate
e922704	ENSG00000178971.13	ENSG00000178971	CTC1	0.0308541267236798	-1.67024944806245	0.622993821424191	0.533655171399866	0.919814365244092	Exon	Caudate
e557787	ENSG00000136816.15	ENSG00000136816	TOR1B	0.0315127051819251	-2.35396853101218	0.622989679078916	0.533657890667221	0.919814365244092	Exon	Caudate
e1079454	ENSG00000101220.17	ENSG00000101220	C20orf27	0.0364321841962745	2.21472333547206	0.622982731508073	0.533662451457473	0.919814365244092	Exon	Caudate
e860671	ENSG00000162063.12	ENSG00000162063	CCNF	0.0472936099011796	-3.19506043401169	0.622980074534022	0.533664195655256	0.919814365244092	Exon	Caudate
e882979	ENSG00000103507.13	ENSG00000103507	BCKDK	-0.0262723500928531	-1.63246149000533	-0.622978750630985	0.53366506474602	0.919814365244092	Exon	Caudate
e964309	ENSG00000141376.21	ENSG00000141376	BCAS3	0.0558986089815565	-3.68305540565079	0.622976775019599	0.533666361659261	0.919814365244092	Exon	Caudate
e1173395	ENSG00000011677.12	ENSG00000011677	GABRA3	0.0562952139441508	-3.49814651583149	0.622974182651064	0.533668063452383	0.919814365244092	Exon	Caudate
e392529	ENSG00000112640.14	ENSG00000112640	PPP2R5D	0.0238953351714408	0.780080070163207	0.622967405581912	0.533672512358173	0.919814365244092	Exon	Caudate
e192424	ENSG00000144535.19	ENSG00000144535	DIS3L2	0.0452130002255071	-2.86812206870701	0.622966919313128	0.533672831577124	0.919814365244092	Exon	Caudate
e795183	ENSG00000151445.15	ENSG00000151445	VIPAS39	-0.0142195795505196	1.18974283373272	-0.622941252118827	0.533689681356465	0.919814365244092	Exon	Caudate
e1016057	ENSG00000125730.16	ENSG00000125730	C3	0.0669873453331201	0.920572696313019	0.622938532520322	0.533691466710952	0.919814365244092	Exon	Caudate
e135122	ENSG00000264324.1	ENSG00000264324		-0.0678952765943841	-3.65014414262494	-0.622938180745618	0.533691697643256	0.919814365244092	Exon	Caudate
e775732	ENSG00000092140.14	ENSG00000092140	G2E3	-0.0570095674360123	-3.25251880700933	-0.622937762651108	0.533691972113109	0.919814365244092	Exon	Caudate
e46351	ENSG00000117114.19	ENSG00000117114	ADGRL2	-0.0324489958362745	-0.664361496462128	-0.622918071923793	0.533704898723768	0.919814365244092	Exon	Caudate
e1077227	ENSG00000213753.10	ENSG00000213753	CENPBD1P1	-0.027795034350584	-0.516805597106023	-0.62291800958514	0.533704939648232	0.919814365244092	Exon	Caudate
e229041	ENSG00000272886.5	ENSG00000272886	DCP1A	-0.0323469982861666	-2.42919518614721	-0.622911757163399	0.533709044284768	0.919814365244092	Exon	Caudate
e870837	ENSG00000185164.14	ENSG00000185164	NOMO2	0.0478619989259032	-2.84211456703997	0.622911704345189	0.53370907895933	0.919814365244092	Exon	Caudate
e8652	ENSG00000175279.21	ENSG00000175279	APITD1	-0.0264879248975447	-0.67935718415814	-0.622906798766369	0.533712299421679	0.919814365244092	Exon	Caudate
e48401	ENSG00000137947.11	ENSG00000137947	GTF2B	0.016514358851551	0.545639612749602	0.622899235518742	0.533717264635745	0.919814365244092	Exon	Caudate
e40370	ENSG00000234807.5	ENSG00000234807	LINC01135	0.0471092804837286	-2.48608584175804	0.622897086482933	0.533718675465547	0.919814365244092	Exon	Caudate
e984747	ENSG00000141562.17	ENSG00000141562	NARF	-0.0452625547344749	-3.05897186361673	-0.622889323554921	0.533723771799452	0.919814365244092	Exon	Caudate
e265375	ENSG00000161204.11	ENSG00000161204	ABCF3	0.0175225761952227	0.736594822448113	0.622886859858335	0.533725389212427	0.919814365244092	Exon	Caudate
e565522	ENSG00000181090.18	ENSG00000181090	EHMT1	0.0187216500857255	-0.349706740785729	0.622886409237463	0.533725685044598	0.919814365244092	Exon	Caudate
e1075268	ENSG00000269793.5	ENSG00000269793	ZIM2-AS1	0.0335946821927138	-2.19745888749494	0.622883540803702	0.533727568170561	0.919814365244092	Exon	Caudate
e1144239	ENSG00000073464.11	ENSG00000073464	CLCN4	-0.0261710935854933	-0.477494133526706	-0.62288254505657	0.533728221879063	0.919814365244092	Exon	Caudate
e331506	ENSG00000049167.13	ENSG00000049167	ERCC8	-0.0216631470091125	0.0410062709711969	-0.622881788602205	0.533728718492012	0.919814365244092	Exon	Caudate
e747243	ENSG00000090615.13	ENSG00000090615	GOLGA3	-0.0179372769591227	0.029872443442842	-0.622879714240721	0.533730080313336	0.919814365244092	Exon	Caudate
e709137	ENSG00000135486.17	ENSG00000135486	HNRNPA1	0.0199167861514496	2.1098771546345	0.622878838154945	0.533730655465448	0.919814365244092	Exon	Caudate
e1175187	ENSG00000089820.15	ENSG00000089820	ARHGAP4	-0.0488548278951397	-3.29363502231197	-0.622872644062516	0.533734721908823	0.919814365244092	Exon	Caudate
e802692	ENSG00000140105.17	ENSG00000140105	WARS	-0.058628810257511	-1.77710835178163	-0.622872251421027	0.533734979679866	0.919814365244092	Exon	Caudate
e302132	ENSG00000245384.1	ENSG00000245384		0.0452232663647597	-0.880417382234485	0.622867620050077	0.533738020202128	0.919814365244092	Exon	Caudate
e250287	ENSG00000163781.12	ENSG00000163781	TOPBP1	-0.0222807727410759	-0.521755356396139	-0.622867460713979	0.53373812480737	0.919814365244092	Exon	Caudate
e314176	ENSG00000198498.9	ENSG00000198498	TMA16	-0.0357792777574865	-2.46153780491815	-0.62286154747098	0.533742006899325	0.919814365244092	Exon	Caudate
e934863	ENSG00000109118.13	ENSG00000109118	PHF12	-0.0288334928801242	-0.70478488024217	-0.622854146902832	0.533746865452472	0.919814365244092	Exon	Caudate
e657835	ENSG00000033327.12	ENSG00000033327	GAB2	0.030070780436557	1.41924700688877	0.62285335695019	0.533747384066263	0.919814365244092	Exon	Caudate
e198913	ENSG00000115694.14	ENSG00000115694	STK25	-0.0153182906493409	2.18333194790632	-0.622848665923554	0.533750463789192	0.919814365244092	Exon	Caudate
e215843	ENSG00000185219.16	ENSG00000185219	ZNF445	0.0405206949284268	-2.76020897971908	0.62283899732532	0.533756811384156	0.919814365244092	Exon	Caudate
e84522	ENSG00000242193.9	ENSG00000242193		0.0369932164907007	-2.06997092515405	0.62283587154028	0.533758863522023	0.919814365244092	Exon	Caudate
e603848	ENSG00000066468.21	ENSG00000066468	FGFR2	0.0276082750705374	1.57576586199105	0.622829611400332	0.533762973436072	0.919814365244092	Exon	Caudate
e1064313	ENSG00000126461.14	ENSG00000126461	SCAF1	0.0226569446038987	-0.246493235747559	0.622827401097703	0.533764424550249	0.919814365244092	Exon	Caudate
e825424	ENSG00000138592.13	ENSG00000138592	USP8	-0.014376684719589	0.47404508756762	-0.622826336888585	0.533765123228563	0.919814365244092	Exon	Caudate
e623028	ENSG00000110786.17	ENSG00000110786	PTPN5	0.0389902606636582	3.4452069989625	0.6228246174247	0.533766252098023	0.919814365244092	Exon	Caudate
e189964	ENSG00000135905.18	ENSG00000135905	DOCK10	0.0534087784753529	-2.52397272135969	0.622817233167098	0.53377110005478	0.919814365244092	Exon	Caudate
e13624	ENSG00000127463.13	ENSG00000127463	EMC1	0.0142494194729739	1.38973548508017	0.622805503688065	0.533778800808086	0.919814365244092	Exon	Caudate
e912295	ENSG00000174231.16	ENSG00000174231	PRPF8	0.0162942004585489	1.37193186607471	0.622802888148301	0.533780517995741	0.919814365244092	Exon	Caudate
e1128749	ENSG00000167065.13	ENSG00000167065	DUSP18	-0.0264187004967053	-1.05510529186415	-0.622796389492525	0.533784784588569	0.919814365244092	Exon	Caudate
e49686	ENSG00000154511.11	ENSG00000154511	FAM69A	0.0664862797352864	-3.54616896577299	0.622796117079409	0.533784963437602	0.919814365244092	Exon	Caudate
e1177370	ENSG00000160219.11	ENSG00000160219	GAB3	0.0535563133286181	-3.46110164288621	0.622789465500711	0.533789330448283	0.919814365244092	Exon	Caudate
e184974	ENSG00000079308.16	ENSG00000079308	TNS1	-0.0263681121771028	2.02693863922549	-0.622787489994288	0.53379062744577	0.919814365244092	Exon	Caudate
e941838	ENSG00000275832.4	ENSG00000275832	ARHGAP23	0.0378790645559074	-0.925398234669658	0.622787057812181	0.533790911190496	0.919814365244092	Exon	Caudate
e602922	ENSG00000107560.10	ENSG00000107560	RAB11FIP2	0.0171901198441215	0.805770975595692	0.622786208119054	0.533791469048019	0.919814365244092	Exon	Caudate
e192025	ENSG00000115053.15	ENSG00000115053	NCL	-0.0141088664070287	4.08734771794776	-0.622780172544509	0.53379543165262	0.919814365244092	Exon	Caudate
e454986	ENSG00000166448.14	ENSG00000166448	TMEM130	-0.0539520132185699	-1.18282675705989	-0.622776126072022	0.533798088337712	0.919814365244092	Exon	Caudate
e603319	ENSG00000148908.14	ENSG00000148908	RGS10	0.0591137252806941	-3.36100516821356	0.622772338084835	0.533800575322044	0.919814365244092	Exon	Caudate
e1064482	ENSG00000126456.15	ENSG00000126456	IRF3	0.0180361366918975	0.393013001502903	0.622770214342948	0.533801969656891	0.919814365244092	Exon	Caudate
e696531	ENSG00000139116.18	ENSG00000139116	KIF21A	0.0143805907781304	1.29423351978799	0.622767729759728	0.533803600903121	0.919814365244092	Exon	Caudate
e1024815	ENSG00000223547.9	ENSG00000223547	ZNF844	0.0321547955088329	-1.18308210058987	0.622767620305736	0.533803672764894	0.919814365244092	Exon	Caudate
e452479	ENSG00000001630.15	ENSG00000001630	CYP51A1	0.0228706301926447	0.244243912880252	0.622766166663055	0.533804627151206	0.919814365244092	Exon	Caudate
e550091	ENSG00000119402.16	ENSG00000119402	FBXW2	-0.0486589246471917	-2.94949585896795	-0.622764728243973	0.533805571543345	0.919814365244092	Exon	Caudate
e174207	ENSG00000115368.9	ENSG00000115368	WDR75	-0.0219482918781017	-0.591033090092823	-0.62275197990986	0.533813941482218	0.919814365244092	Exon	Caudate
e130973	ENSG00000169604.19	ENSG00000169604	ANTXR1	-0.0339176498361257	0.319338862710232	-0.622746234276069	0.533817713808905	0.919814365244092	Exon	Caudate
e360701	ENSG00000145901.14	ENSG00000145901	TNIP1	0.0178808759291874	-0.0568938713166862	0.6227424814353	0.533820177763943	0.919814365244092	Exon	Caudate
e244965	ENSG00000160145.15	ENSG00000160145	KALRN	0.0317392464014132	-0.69130576038372	0.622741961395821	0.533820519200119	0.919814365244092	Exon	Caudate
e1137263	ENSG00000100167.19	ENSG00000100167	SEPT3	-0.026646608682201	0.390638822397657	-0.622738744640445	0.533822631189648	0.919814365244092	Exon	Caudate
e1003716	ENSG00000150636.16	ENSG00000150636	CCDC102B	0.0247396335194855	-0.763667761329503	0.622731881177132	0.533827137472075	0.919814365244092	Exon	Caudate
e1018144	ENSG00000104980.7	ENSG00000104980	TIMM44	-0.0241314807086649	-1.20158851156081	-0.622721337003713	0.533834060402841	0.919814365244092	Exon	Caudate
e284566	ENSG00000174125.7	ENSG00000174125	TLR1	0.0580397287102633	-3.01823187619465	0.622720762653943	0.533834437501863	0.919814365244092	Exon	Caudate
e891839	ENSG00000103034.14	ENSG00000103034	NDRG4	0.0557847991390499	-2.14594877237757	0.622719386319084	0.533835341158262	0.919814365244092	Exon	Caudate
e1053752	ENSG00000160570.13	ENSG00000160570	DEDD2	0.0480524762092906	-2.90145045096433	0.62271528933729	0.533838031106937	0.919814365244092	Exon	Caudate
e1102655	ENSG00000196132.11	ENSG00000196132	MYT1	0.0268699931611683	-0.334082724970106	0.622711562374157	0.533840478119032	0.919814365244092	Exon	Caudate
e867623	ENSG00000189067.12	ENSG00000189067	LITAF	0.0387926276724182	0.23255491599706	0.622711424543093	0.533840568614879	0.919814365244092	Exon	Caudate
e61597	ENSG00000265241.6	ENSG00000265241	RBM8A	0.0148290543717921	1.54284397877197	0.622708888209221	0.533842233898945	0.919814365244092	Exon	Caudate
e273835	ENSG00000114473.13	ENSG00000114473	IQCG	0.0413653576914805	-2.80809155670892	0.622702344424333	0.533846530372559	0.919814365244092	Exon	Caudate
e176148	ENSG00000144395.17	ENSG00000144395	CCDC150	0.0582395281935828	-3.70157442585315	0.62269467380793	0.533851566715843	0.919814365244092	Exon	Caudate
e785205	ENSG00000126773.12	ENSG00000126773	PCNX4	0.0211631653652012	-0.0966507203073893	0.62269103856772	0.533853953536041	0.919814365244092	Exon	Caudate
e558067	ENSG00000148358.19	ENSG00000148358	GPR107	-0.0153568644604984	0.692878683523097	-0.622688858664944	0.533855384815712	0.919814365244092	Exon	Caudate
e457172	ENSG00000188186.10	ENSG00000188186	LAMTOR4	0.0223079306787596	0.852390916920714	0.622686168455796	0.533857151154813	0.919814365244092	Exon	Caudate
e393405	ENSG00000146215.13	ENSG00000146215	CRIP3	0.0468634150440688	-2.6119514225621	0.622685353821384	0.533857686028539	0.919814365244092	Exon	Caudate
e476835	ENSG00000133619.17	ENSG00000133619	KRBA1	-0.0356517647034284	-2.2324746847811	-0.622684628510546	0.533858162254303	0.919814365244092	Exon	Caudate
e497570	ENSG00000164808.16	ENSG00000164808	SPIDR	0.0189112256251511	0.501626938845814	0.62268173569773	0.533860061624172	0.919814365244092	Exon	Caudate
e166762	ENSG00000115827.13	ENSG00000115827	DCAF17	0.024653495034073	-1.34752210629196	0.622679534712545	0.533861506754516	0.919814365244092	Exon	Caudate
e556949	ENSG00000136802.11	ENSG00000136802	LRRC8A	0.0373213029546566	-2.03739270029946	0.622678399681143	0.533862251998072	0.919814365244092	Exon	Caudate
e697820	ENSG00000139174.10	ENSG00000139174	PRICKLE1	-0.03839712639554	-1.36747347945395	-0.622672824020954	0.533865912895486	0.919814365244092	Exon	Caudate
e622391	ENSG00000110768.11	ENSG00000110768	GTF2H1	0.022013722613227	-0.36037745582399	0.622665683371259	0.533870601360846	0.919814365244092	Exon	Caudate
e688737	ENSG00000139083.10	ENSG00000139083	ETV6	0.0227705083336532	1.68299283408349	0.622665308934772	0.53387084721195	0.919814365244092	Exon	Caudate
e5677	ENSG00000131697.17	ENSG00000131697	NPHP4	-0.0526649014036123	-3.39785453434775	-0.622656896099569	0.533876371007211	0.919814365244092	Exon	Caudate
e1027801	ENSG00000141837.19	ENSG00000141837	CACNA1A	-0.0323676154103771	0.31483277343443	-0.622647729680176	0.533882389632363	0.919814365244092	Exon	Caudate
e626338	ENSG00000135372.8	ENSG00000135372	NAT10	-0.0409175075990778	-2.74277164242137	-0.622644629435458	0.533884425245333	0.919814365244092	Exon	Caudate
e908833	ENSG00000167522.14	ENSG00000167522	ANKRD11	0.0371527785138437	-2.00279768178829	0.622642355539066	0.53388591828255	0.919814365244092	Exon	Caudate
e263167	ENSG00000145075.11	ENSG00000145075	CCDC39	-0.0354542371479007	-0.426702152062502	-0.622641589808235	0.533886421060828	0.919814365244092	Exon	Caudate
e161218	ENSG00000115183.13	ENSG00000115183	TANC1	-0.0278629433970346	-1.07117480563149	-0.622640587433462	0.5338870792197	0.919814365244092	Exon	Caudate
e280982	ENSG00000048342.15	ENSG00000048342	CC2D2A	0.0375769073163895	-1.87983123139466	0.622635524411244	0.533890403604336	0.919814365244092	Exon	Caudate
e1136562	ENSG00000100399.15	ENSG00000100399	CHADL	0.0485409913177087	-0.623472012964439	0.622631803518208	0.533892846752517	0.919814365244092	Exon	Caudate
e54644	ENSG00000116337.15	ENSG00000116337	AMPD2	0.0292927211540236	2.45498895138139	0.622630807030896	0.533893501049676	0.919814365244092	Exon	Caudate
e837678	ENSG00000261423.1	ENSG00000261423		0.0471978374145477	-3.02007110969264	0.622628903289602	0.533894751054199	0.919814365244092	Exon	Caudate
e814933	ENSG00000134138.19	ENSG00000134138	MEIS2	-0.04002568649447	-2.69369288469105	-0.622627187367648	0.533895877737028	0.919814365244092	Exon	Caudate
e181750	ENSG00000144401.14	ENSG00000144401	METTL21A	-0.03901531978579	-1.60612240473194	-0.622622061176768	0.533899243626454	0.919814365244092	Exon	Caudate
e878751	ENSG00000178188.14	ENSG00000178188	SH2B1	0.0310313833235297	-1.94334306058899	0.62261787216167	0.53390199416831	0.919814365244092	Exon	Caudate
e952496	ENSG00000184922.13	ENSG00000184922	FMNL1	-0.0418118484795881	-2.28950462865518	-0.622616533930041	0.533902872863746	0.919814365244092	Exon	Caudate
e608634	ENSG00000142102.15	ENSG00000142102	ATHL1	-0.042394161482693	-0.720840271457316	-0.62261557154806	0.533903504773233	0.919814365244092	Exon	Caudate
e457708	ENSG00000242294.6	ENSG00000242294	STAG3L5P	-0.0248463603268227	0.164190993389959	-0.622613205334247	0.533905058454139	0.919814365244092	Exon	Caudate
e966385	ENSG00000087191.12	ENSG00000087191	PSMC5	-0.011716567250357	2.16988041295834	-0.622610869665859	0.533906592080845	0.919814365244092	Exon	Caudate
e263267	ENSG00000114416.17	ENSG00000114416	FXR1	0.0201368077490949	3.47875039639359	0.62260776273572	0.533908632130343	0.919814365244092	Exon	Caudate
e964332	ENSG00000227694.1	ENSG00000227694	RPL23AP74	0.0402137277777285	-2.42785834444285	0.622606822009865	0.533909249823579	0.919814365244092	Exon	Caudate
e911621	ENSG00000108953.16	ENSG00000108953	YWHAE	0.0226927493992661	-0.519575141015012	0.62260601038682	0.533909782746466	0.919814365244092	Exon	Caudate
e432354	ENSG00000105926.15	ENSG00000105926	MPP6	0.0235857669236932	2.33598274436033	0.622598174042495	0.533914928212121	0.919814365244092	Exon	Caudate
e743801	ENSG00000111358.13	ENSG00000111358	GTF2H3	0.0166618148174955	-0.171877542871273	0.622597855782391	0.53391513718719	0.919814365244092	Exon	Caudate
e220743	ENSG00000178035.11	ENSG00000178035	IMPDH2	-0.0204531182663266	0.747582752777319	-0.622595499802086	0.533916684165752	0.919814365244092	Exon	Caudate
e220780	ENSG00000178035.11	ENSG00000178035	IMPDH2	-0.0204531182663266	0.747582752777319	-0.622595499802086	0.533916684165752	0.919814365244092	Exon	Caudate
e427233	ENSG00000011275.18	ENSG00000011275	RNF216	-0.0209363297302923	-0.641477466690215	-0.622594979630322	0.533917025720088	0.919814365244092	Exon	Caudate
e338710	ENSG00000131730.15	ENSG00000131730	CKMT2	-0.0408495435648138	-1.60487290108553	-0.622592975585712	0.53391834161363	0.919814365244092	Exon	Caudate
e852837	ENSG00000259755.1	ENSG00000259755		0.0643986871080129	-3.90510664365972	0.622591451573292	0.53391934231007	0.919814365244092	Exon	Caudate
e1135148	ENSG00000100311.16	ENSG00000100311	PDGFB	0.0314921013852005	-1.09784248652222	0.622591441354829	0.533919349019717	0.919814365244092	Exon	Caudate
e717955	ENSG00000174206.12	ENSG00000174206	C12orf66	-0.0314540326678276	-1.52862800572939	-0.622590473809816	0.533919984329243	0.919814365244092	Exon	Caudate
e785576	ENSG00000139974.15	ENSG00000139974	SLC38A6	0.0241296840028049	-1.22584705621823	0.622586844641583	0.533922367317553	0.919814365244092	Exon	Caudate
e337888	ENSG00000132837.14	ENSG00000132837	DMGDH	0.0439845688403284	-3.06309130411309	0.622584289578258	0.533924045029189	0.919814365244092	Exon	Caudate
e841806	ENSG00000140374.15	ENSG00000140374	ETFA	-0.0232175530848522	1.11838452708254	-0.622581823567336	0.533925664269564	0.919814365244092	Exon	Caudate
e903497	ENSG00000205084.10	ENSG00000205084	TMEM231	-0.0276376286349901	-0.399192864287815	-0.622579274665605	0.533927337940597	0.919814365244092	Exon	Caudate
e728590	ENSG00000136021.18	ENSG00000136021	SCYL2	-0.0209902502745737	-0.690394825686404	-0.622578570182393	0.533927800521923	0.919814365244092	Exon	Caudate
e630258	ENSG00000149179.13	ENSG00000149179	C11orf49	0.0151540301028193	2.44486691702982	0.622578179230828	0.533928057230602	0.919814365244092	Exon	Caudate
e1073245	ENSG00000125503.12	ENSG00000125503	PPP1R12C	0.0219278335450534	1.58154690627921	0.622576240085375	0.533929330523445	0.919814365244092	Exon	Caudate
e149818	ENSG00000115084.12	ENSG00000115084	SLC35F5	-0.0206652880525187	2.75746262704786	-0.622569582682008	0.53393370195766	0.919817517573822	Exon	Caudate
e816268	ENSG00000128944.13	ENSG00000128944	KNSTRN	-0.0277246750458384	-1.15147638058719	-0.622558595271073	0.533940916633665	0.919818780085043	Exon	Caudate
e1027063	ENSG00000141837.19	ENSG00000141837	CACNA1A	0.0329447703709907	1.24088153817689	0.622556891863697	0.533942035148393	0.919818780085043	Exon	Caudate
e530765	ENSG00000165271.16	ENSG00000165271	NOL6	-0.0220061220812145	-0.511388650098686	-0.622548286653072	0.533947685638045	0.919818780085043	Exon	Caudate
e778175	ENSG00000100916.13	ENSG00000100916	BRMS1L	-0.0193209313129948	0.0440808906713424	-0.622541230777653	0.533952318801304	0.919818780085043	Exon	Caudate
e968749	ENSG00000171634.16	ENSG00000171634	BPTF	0.0139488840896737	1.80180154462291	0.62253945033487	0.533953487912763	0.919818780085043	Exon	Caudate
e930173	ENSG00000141127.14	ENSG00000141127	PRPSAP2	0.0460776076543894	-3.00196405631453	0.622537786650745	0.533954580356892	0.919818780085043	Exon	Caudate
e930184	ENSG00000141127.14	ENSG00000141127	PRPSAP2	0.0460776076543894	-3.00196405631453	0.622537786650745	0.533954580356892	0.919818780085043	Exon	Caudate
e1078344	ENSG00000101361.15	ENSG00000101361	NOP56	0.0279012993096146	0.381827399202692	0.622536895342812	0.533955165627184	0.919818780085043	Exon	Caudate
e396592	ENSG00000012660.13	ENSG00000012660	ELOVL5	-0.0353289135616966	0.182229019839711	-0.622533456016066	0.53395742403689	0.919818780085043	Exon	Caudate
e571519	ENSG00000136738.14	ENSG00000136738	STAM	0.0197176020943618	-0.253290883101642	0.62252926147959	0.533960178356306	0.919818780085043	Exon	Caudate
e886930	ENSG00000177200.15	ENSG00000177200	CHD9	0.0192470239602248	0.0122581645148562	0.622525889894629	0.533962392294337	0.919818780085043	Exon	Caudate
e732578	ENSG00000084112.14	ENSG00000084112	SSH1	0.0288264595515169	-1.83207420735386	0.622518624494045	0.533967163106934	0.919822391804951	Exon	Caudate
e769890	ENSG00000157227.12	ENSG00000157227	MMP14	-0.0505022423775476	-2.15734081379486	-0.622514352590469	0.533969968255041	0.919822391804951	Exon	Caudate
e392847	ENSG00000137171.14	ENSG00000137171	KLC4	0.0166792468646616	0.0652067198621907	0.622511085306809	0.533972113723906	0.919822391804951	Exon	Caudate
e620767	ENSG00000110693.16	ENSG00000110693	SOX6	0.0301621399337871	-1.2995928914439	0.622497718759626	0.533980890941467	0.919825821318252	Exon	Caudate
e502307	ENSG00000165084.15	ENSG00000165084	C8orf34	-0.0600856878664063	-3.22994401595413	-0.622488859806611	0.53398670826255	0.919825821318252	Exon	Caudate
e600676	ENSG00000214413.7	ENSG00000214413	BBIP1	0.0181657008288196	1.90555275537879	0.622488062721497	0.533987231678126	0.919825821318252	Exon	Caudate
e1049866	ENSG00000013275.7	ENSG00000013275	PSMC4	0.0161308457282001	1.78338146700465	0.622487322147574	0.533987717985179	0.919825821318252	Exon	Caudate
e914852	ENSG00000167740.9	ENSG00000167740	CYB5D2	0.0151895076711161	2.20062799746538	0.622485868593963	0.53398867247984	0.919825821318252	Exon	Caudate
e708207	ENSG00000197111.15	ENSG00000197111	PCBP2	-0.0271553079268467	-0.855457174187677	-0.622484830340761	0.533989354262679	0.919825821318252	Exon	Caudate
e173266	ENSG00000061676.14	ENSG00000061676	NCKAP1	-0.0202231658438776	2.22915049388237	-0.622473051342493	0.5339970891302	0.919831002499507	Exon	Caudate
e237492	ENSG00000154175.16	ENSG00000154175	ABI3BP	-0.0658580519365599	-3.2960107376744	-0.622468311885746	0.534000201386268	0.919831002499507	Exon	Caudate
e1025503	ENSG00000095059.15	ENSG00000095059	DHPS	0.0145630168839178	1.20081258836483	0.622464570255042	0.534002658407034	0.919831002499507	Exon	Caudate
e620773	ENSG00000110693.16	ENSG00000110693	SOX6	-0.0270525804297715	-0.879107206343982	-0.622462653105886	0.534003917345708	0.919831002499507	Exon	Caudate
e135875	ENSG00000114993.15	ENSG00000114993	RTKN	0.0389748763891112	0.525184818761293	0.622455319928007	0.534008732854104	0.919831002499507	Exon	Caudate
e454563	ENSG00000105880.4	ENSG00000105880	DLX5	0.052499631820629	-1.73756664587039	0.622451449924486	0.534011274194275	0.919831002499507	Exon	Caudate
e1135970	ENSG00000100359.20	ENSG00000100359	SGSM3	-0.022008249437269	-0.591176288547179	-0.622450110258703	0.534012153922673	0.919831002499507	Exon	Caudate
e1102714	ENSG00000203880.11	ENSG00000203880	PCMTD2	-0.0403441489272318	-2.13489348406045	-0.622449286159237	0.534012695090628	0.919831002499507	Exon	Caudate
e700789	ENSG00000177981.10	ENSG00000177981	ASB8	-0.0117024790028222	3.17150821112285	-0.622437605634219	0.534020365463853	0.919831798509157	Exon	Caudate
e1174442	ENSG00000130821.15	ENSG00000130821	SLC6A8	-0.0205120342047728	0.691323611484094	-0.622433842755665	0.534022836484787	0.919831798509157	Exon	Caudate
e198131	ENSG00000115677.16	ENSG00000115677	HDLBP	0.0135580245554761	1.86549487955745	0.622431863380584	0.534024136310425	0.919831798509157	Exon	Caudate
e584116	ENSG00000107625.12	ENSG00000107625	DDX50	-0.018875138991419	-0.136091279928851	-0.622429857037082	0.534025453847454	0.919831798509157	Exon	Caudate
e73194	ENSG00000143622.10	ENSG00000143622	RIT1	0.0182551779376079	2.42645405074676	0.622423999829233	0.534029300201347	0.919831798509157	Exon	Caudate
e23413	ENSG00000160055.19	ENSG00000160055	TMEM234	-0.0266844236292583	-1.23729689447097	-0.622423899983068	0.534029365769175	0.919831798509157	Exon	Caudate
e162881	ENSG00000184611.11	ENSG00000184611	KCNH7	-0.0327068007316429	-1.49502976671863	-0.622420721525746	0.534031453027679	0.919831798509157	Exon	Caudate
e582633	ENSG00000072422.16	ENSG00000072422	RHOBTB1	0.0509168488726881	-3.65322324865131	0.622416206575733	0.534034417953569	0.919831798509157	Exon	Caudate
e984461	ENSG00000169660.15	ENSG00000169660	HEXDC	0.0597629759128794	-3.42215738551446	0.622413748974305	0.534036031841191	0.919831798509157	Exon	Caudate
e752781	ENSG00000120699.12	ENSG00000120699	EXOSC8	-0.0265624559479564	-0.807920203323866	-0.622407399988369	0.534040201182006	0.91983437884767	Exon	Caudate
e630292	ENSG00000149179.13	ENSG00000149179	C11orf49	0.0168462025521857	0.3924806053363	0.622403045734679	0.534043060603711	0.91983437884767	Exon	Caudate
e452477	ENSG00000127914.16	ENSG00000127914	AKAP9	0.0167448447635552	0.40038036834609	0.622399856708212	0.534045154830091	0.91983437884767	Exon	Caudate
e402789	ENSG00000135315.11	ENSG00000135315	CEP162	0.036232339983976	-2.38606906493126	0.62238453686346	0.534055215395101	0.919847329326075	Exon	Caudate
e401418	ENSG00000112706.11	ENSG00000112706	IMPG1	0.0559165123822003	0.0455964942315725	0.622374413771821	0.534061863297273	0.919854401798612	Exon	Caudate
e637631	ENSG00000149503.12	ENSG00000149503	INCENP	-0.0182123877138963	0.439326385206874	-0.622368567319093	0.534065702721099	0.919856636976066	Exon	Caudate
e563564	ENSG00000159069.13	ENSG00000159069	FBXW5	0.0280583545919597	-0.305883775006969	0.62235277389868	0.534076074487782	0.919860546782956	Exon	Caudate
e940668	ENSG00000278535.4	ENSG00000278535	DHRS11	0.0543616270878981	-3.38229668022504	0.622347556117996	0.534079501101956	0.919860546782956	Exon	Caudate
e42075	ENSG00000125703.14	ENSG00000125703	ATG4C	0.0284174358157277	1.07781725285024	0.622347169876663	0.534079754754307	0.919860546782956	Exon	Caudate
e654541	ENSG00000175575.12	ENSG00000175575	PAAF1	-0.0294741201134406	-0.766204886694561	-0.622346541002768	0.53408016774841	0.919860546782956	Exon	Caudate
e534348	ENSG00000175768.12	ENSG00000175768	TOMM5	-0.054311063217566	-3.39693647232297	-0.622342077803974	0.53408309882524	0.919860546782956	Exon	Caudate
e1010359	ENSG00000273734.1	ENSG00000273734		0.0311059981675944	-1.61047136518782	0.622341888771171	0.534083222967252	0.919860546782956	Exon	Caudate
e31669	ENSG00000126091.19	ENSG00000126091	ST3GAL3	0.0290539934326667	-1.44174402960618	0.622333601314471	0.534088665537218	0.919863484465055	Exon	Caudate
e623173	ENSG00000177054.13	ENSG00000177054	ZDHHC13	-0.0237751760320225	-0.954953438990918	-0.622328642060702	0.534091922410592	0.919863484465055	Exon	Caudate
e413716	ENSG00000112339.14	ENSG00000112339	HBS1L	0.0198117805359484	1.71923597193613	0.622327680702143	0.534092553761398	0.919863484465055	Exon	Caudate
e1010546	ENSG00000176619.11	ENSG00000176619	LMNB2	0.0395268730053743	-2.18613154614089	0.622322070575447	0.534096238094615	0.919865452382825	Exon	Caudate
e867733	ENSG00000122299.11	ENSG00000122299	ZC3H7A	0.0153580683270319	0.178469695034678	0.62230914114437	0.534104729276759	0.919875699001889	Exon	Caudate
e800848	ENSG00000100697.14	ENSG00000100697	DICER1	0.0229231321715015	0.764299979530389	0.622288188215493	0.534118489898796	0.919880179012606	Exon	Caudate
e437097	ENSG00000065883.14	ENSG00000065883	CDK13	-0.0167757075564272	0.0826673035804386	-0.62228196068579	0.534122579799967	0.919880179012606	Exon	Caudate
e945011	ENSG00000073584.18	ENSG00000073584	SMARCE1	-0.017460868038726	0.707112494364571	-0.622281590542606	0.534122822890281	0.919880179012606	Exon	Caudate
e845824	ENSG00000169612.3	ENSG00000169612	FAM103A1	-0.0211432140936045	0.377810456168169	-0.622261897029106	0.534135756621144	0.919880179012606	Exon	Caudate
e230504	ENSG00000163947.11	ENSG00000163947	ARHGEF3	0.0265794931730051	-0.689024289937537	0.622260936609623	0.534136387381474	0.919880179012606	Exon	Caudate
e362649	ENSG00000055163.19	ENSG00000055163	CYFIP2	0.0245887737404378	2.97985769112722	0.622259321313005	0.53413744823651	0.919880179012606	Exon	Caudate
e664609	ENSG00000149311.17	ENSG00000149311	ATM	0.0219775908569271	-0.329659797605739	0.622254213359483	0.534140802920415	0.919880179012606	Exon	Caudate
e673551	ENSG00000109971.13	ENSG00000109971	HSPA8	0.0262237940788046	4.65186154478823	0.62225354261	0.534141243440583	0.919880179012606	Exon	Caudate
e78327	ENSG00000143224.17	ENSG00000143224	PPOX	0.025692011934805	-1.43218312154186	0.622250850618855	0.534143011429476	0.919880179012606	Exon	Caudate
e820002	ENSG00000159459.11	ENSG00000159459	UBR1	-0.0167392159957526	0.184900621199407	-0.622250541204941	0.534143214639979	0.919880179012606	Exon	Caudate
e510238	ENSG00000120963.11	ENSG00000120963	ZNF706	0.0148698037565081	2.07634196791702	0.622240179842011	0.534150019585329	0.919880179012606	Exon	Caudate
e343450	ENSG00000145725.19	ENSG00000145725	PPIP5K2	-0.0185034242083115	0.433437326976997	-0.622240135858813	0.534150048471898	0.919880179012606	Exon	Caudate
e1135434	ENSG00000100346.17	ENSG00000100346	CACNA1I	0.0394950021249006	-0.908434353732905	0.622238562537697	0.53415108177267	0.919880179012606	Exon	Caudate
e299281	ENSG00000163104.17	ENSG00000163104	SMARCAD1	-0.0166139357880068	0.188064348677889	-0.622237764028633	0.534151606205118	0.919880179012606	Exon	Caudate
e818692	ENSG00000159337.6	ENSG00000159337	PLA2G4D	-0.0699979144595815	-3.59485225707734	-0.622233029103893	0.534154715941201	0.919880179012606	Exon	Caudate
e763924	ENSG00000134905.16	ENSG00000134905	CARS2	-0.0343593205963117	-2.00117121391114	-0.622232399321193	0.534155129561558	0.919880179012606	Exon	Caudate
e772047	ENSG00000187630.15	ENSG00000187630	DHRS4L2	-0.058782036820365	-2.54592991779578	-0.622228282128742	0.534157833600792	0.919880179012606	Exon	Caudate
e904311	ENSG00000166446.14	ENSG00000166446	CDYL2	-0.0291627496103091	4.11686957434173	-0.62222827696253	0.534157836993798	0.919880179012606	Exon	Caudate
e17393	ENSG00000133226.16	ENSG00000133226	SRRM1	-0.0222989765431373	0.238288958029334	-0.622227375474663	0.534158429062886	0.919880179012606	Exon	Caudate
e1130643	ENSG00000128245.14	ENSG00000128245	YWHAH	0.0472875278884405	-0.326119618887979	0.622225806895677	0.53415945925739	0.919880179012606	Exon	Caudate
e614189	ENSG00000110713.15	ENSG00000110713	NUP98	-0.0195792599959467	-0.276838518980187	-0.622218673634368	0.53416414417704	0.919880179012606	Exon	Caudate
e989414	ENSG00000154889.16	ENSG00000154889	MPPE1	-0.0258894477051563	-1.16534375704092	-0.622215156886225	0.534166453883141	0.919880179012606	Exon	Caudate
e989493	ENSG00000154889.16	ENSG00000154889	MPPE1	-0.0258894477051563	-1.16534375704092	-0.622215156886225	0.534166453883141	0.919880179012606	Exon	Caudate
e553283	ENSG00000136895.18	ENSG00000136895	GARNL3	0.0237608957354317	-0.949578580784623	0.622212296220971	0.534168332695284	0.919880179012606	Exon	Caudate
e1153159	ENSG00000094631.18	ENSG00000094631	HDAC6	-0.0221999504428974	-0.533236918767577	-0.622206690611224	0.534172014326833	0.919882141955011	Exon	Caudate
e1021052	ENSG00000105364.13	ENSG00000105364	MRPL4	0.0332073911459809	-0.829809720713575	0.622201818242608	0.534175214393444	0.91988327559366	Exon	Caudate
e756402	ENSG00000136147.17	ENSG00000136147	PHF11	-0.0281181777297039	-0.855702098471699	-0.622193921113626	0.534180401078056	0.919887830286239	Exon	Caudate
e225424	ENSG00000164080.13	ENSG00000164080	RAD54L2	-0.0194655819142579	0.0127056303111555	-0.622179742447893	0.534189713420983	0.91989948951065	Exon	Caudate
e715570	ENSG00000166986.13	ENSG00000166986	MARS	0.0171996829266213	0.529633226588533	0.622174748957845	0.534192993092737	0.919900424452186	Exon	Caudate
e976440	ENSG00000129667.12	ENSG00000129667	RHBDF2	-0.0686000070792193	-3.82065703269094	-0.622170091348115	0.53419605217103	0.919900424452186	Exon	Caudate
e330816	ENSG00000155545.19	ENSG00000155545	MIER3	0.0226301525940883	-1.0042823771105	0.622167287719067	0.534197893574925	0.919900424452186	Exon	Caudate
e11881	ENSG00000132881.11	ENSG00000132881	RSG1	0.041992091318375	-2.63720658147516	0.622163435632999	0.534200423603284	0.919900424452186	Exon	Caudate
e846800	ENSG00000073417.14	ENSG00000073417	PDE8A	0.0487281537468284	-2.97956759081185	0.622150356455817	0.534209013978255	0.919906582885392	Exon	Caudate
e431481	ENSG00000136237.18	ENSG00000136237	RAPGEF5	0.0286393961811567	1.87806732280331	0.622150250509787	0.534209083563662	0.919906582885392	Exon	Caudate
e757527	ENSG00000123191.14	ENSG00000123191	ATP7B	0.0433537134902172	-3.27893582441889	0.622139785545474	0.534215956980212	0.919913465737699	Exon	Caudate
e692034	ENSG00000111731.12	ENSG00000111731	C2CD5	0.0255091639509394	-0.859741947930265	0.622136424883482	0.534218164281505	0.919913465737699	Exon	Caudate
e921490	ENSG00000183914.14	ENSG00000183914	DNAH2	-0.0595482511195054	-3.14114221345717	-0.622126605083161	0.534224614006887	0.919917431532805	Exon	Caudate
e998214	ENSG00000134030.13	ENSG00000134030	CTIF	0.0184396513016365	1.05044661704444	0.62212250796988	0.534227305036159	0.919917431532805	Exon	Caudate
e808607	ENSG00000276550.4	ENSG00000276550	HERC2P2	0.0934178868629743	-2.52019023267125	0.622121308430529	0.534228092908158	0.919917431532805	Exon	Caudate
e1139228	ENSG00000100364.18	ENSG00000100364	KIAA0930	0.0197081489878895	2.42726473551133	0.622110681239737	0.534235073001725	0.919920276895999	Exon	Caudate
e451771	ENSG00000105792.19	ENSG00000105792	CFAP69	-0.0450682796753253	-2.87034546267483	-0.622109087261517	0.534236119953803	0.919920276895999	Exon	Caudate
e852305	ENSG00000068305.17	ENSG00000068305	MEF2A	0.0186792021083323	1.65786254386247	0.622107182679011	0.534237370917436	0.919920276895999	Exon	Caudate
e98269	ENSG00000143353.11	ENSG00000143353	LYPLAL1	-0.0188291946695253	1.54869197971833	-0.622094697301432	0.534245571572054	0.919930020891668	Exon	Caudate
e481300	ENSG00000172748.12	ENSG00000172748	ZNF596	-0.0317745620842567	-1.74750146035187	-0.622080207947587	0.534255088559771	0.919935796830496	Exon	Caudate
e336293	ENSG00000250889.2	ENSG00000250889	LINC01336	0.0391300879608663	-1.71495209416386	0.622079812183166	0.53425534850943	0.919935796830496	Exon	Caudate
e933177	ENSG00000109083.13	ENSG00000109083	IFT20	0.019922119059083	-0.473126968912173	0.622071915149644	0.534260535525671	0.919935796830496	Exon	Caudate
e781223	ENSG00000100503.23	ENSG00000100503	NIN	0.0489043362573881	-3.09430295729281	0.622068066630789	0.534263063361318	0.919935796830496	Exon	Caudate
e527514	ENSG00000107186.16	ENSG00000107186	MPDZ	0.025439591380327	0.336343027783387	0.622062937994704	0.534266432030113	0.919935796830496	Exon	Caudate
e492971	ENSG00000129696.12	ENSG00000129696	TTI2	0.0168790526036028	-0.0979339501828775	0.622059041729148	0.53426899124174	0.919935796830496	Exon	Caudate
e29798	ENSG00000127124.14	ENSG00000127124	HIVEP3	0.0264033629238967	-1.03935351250248	0.622057388453559	0.534270077176301	0.919935796830496	Exon	Caudate
e949012	ENSG00000012048.20	ENSG00000012048	BRCA1	-0.046233194049817	-3.11691504803303	-0.622056475121029	0.534270677088475	0.919935796830496	Exon	Caudate
e965304	ENSG00000008283.15	ENSG00000008283	CYB561	0.0315943885677638	0.2095815193402	0.622052722225521	0.534273142139156	0.919935796830496	Exon	Caudate
e339143	ENSG00000205464.11	ENSG00000205464	ATP6AP1L	0.0256304126932056	-0.0915457388978443	0.622040244193661	0.534281338247039	0.919935796830496	Exon	Caudate
e17774	ENSG00000238084.4	ENSG00000238084		-0.0798901902651685	-3.9991718645067	-0.622036001149615	0.534284125275337	0.919935796830496	Exon	Caudate
e360579	ENSG00000145901.14	ENSG00000145901	TNIP1	-0.0130433752188797	1.594511915144	-0.622035315890812	0.534284575385821	0.919935796830496	Exon	Caudate
e53868	ENSG00000121940.15	ENSG00000121940	CLCC1	-0.0166928286747798	0.631105059964614	-0.622035109014617	0.534284711271956	0.919935796830496	Exon	Caudate
e1148954	ENSG00000198947.15	ENSG00000198947	DMD	-0.0271935096436421	-1.44818763764702	-0.622034003385611	0.534285437502025	0.919935796830496	Exon	Caudate
e787754	ENSG00000257365.7	ENSG00000257365	FNTB	0.0323397166464684	-0.763483658546605	0.622027086540915	0.534289980828162	0.919935796830496	Exon	Caudate
e365902	ENSG00000072786.12	ENSG00000072786	STK10	-0.0390713932941754	-2.74893441149863	-0.622019934031409	0.534294678971207	0.919935796830496	Exon	Caudate
e533356	ENSG00000137133.10	ENSG00000137133	HINT2	-0.0574875663122108	-3.56363807193103	-0.622018931318733	0.534295337607109	0.919935796830496	Exon	Caudate
e797303	ENSG00000165533.18	ENSG00000165533	TTC8	-0.0270484599961008	-0.890479095240617	-0.622017122135232	0.534296525977696	0.919935796830496	Exon	Caudate
e850341	ENSG00000166965.12	ENSG00000166965	RCCD1	0.0219639657124752	0.296797642482497	0.622010627415901	0.534300792075294	0.919935796830496	Exon	Caudate
e497172	ENSG00000168172.8	ENSG00000168172	HOOK3	-0.0198947157317163	0.334779438914831	-0.622005278383169	0.534304305634343	0.919935796830496	Exon	Caudate
e507643	ENSG00000197275.13	ENSG00000197275	RAD54B	0.0305932725555903	-1.10386031363598	0.621998634431682	0.534308669788433	0.919935796830496	Exon	Caudate
e744992	ENSG00000081760.16	ENSG00000081760	AACS	-0.0310923436099107	-1.93241619852993	-0.621997776773379	0.534309233152231	0.919935796830496	Exon	Caudate
e79081	ENSG00000143226.13	ENSG00000143226	FCGR2A	-0.0652168148455431	-1.85924467138633	-0.621990425488707	0.534314061949691	0.919935796830496	Exon	Caudate
e666252	ENSG00000150776.17	ENSG00000150776	C11orf57	0.0267015910126291	-1.7435047810663	0.621983230183322	0.534318788311321	0.919935796830496	Exon	Caudate
e654509	ENSG00000175581.13	ENSG00000175581	MRPL48	0.0201696990136865	0.66832490490031	0.621980459055678	0.534320608580417	0.919935796830496	Exon	Caudate
e452804	ENSG00000157259.6	ENSG00000157259	GATAD1	0.0257237760257091	-0.495416563354824	0.621976264321232	0.53432336397931	0.919935796830496	Exon	Caudate
e262578	ENSG00000171109.18	ENSG00000171109	MFN1	0.0284056839238846	-1.30027226297055	0.621973546087171	0.534325149511947	0.919935796830496	Exon	Caudate
e707454	ENSG00000139626.15	ENSG00000139626	ITGB7	0.0573867783656947	-3.63888730020479	0.621972135724239	0.534326075941469	0.919935796830496	Exon	Caudate
e705933	ENSG00000123358.19	ENSG00000123358	NR4A1	-0.0797508002473069	-0.859829639528803	-0.621970817966178	0.534326941542074	0.919935796830496	Exon	Caudate
e140506	ENSG00000144029.11	ENSG00000144029	MRPS5	0.0168992390362225	0.365076074896643	0.621969394562087	0.534327876539576	0.919935796830496	Exon	Caudate
e1125728	ENSG00000244625.5	ENSG00000244625	MIATNB	-0.0329593347039449	-1.81880875418341	-0.621967516955941	0.534329109891982	0.919935796830496	Exon	Caudate
e1079815	ENSG00000101265.15	ENSG00000101265	RASSF2	0.0650458660648969	-3.16460341244286	0.621960124062128	0.534333966112614	0.919935796830496	Exon	Caudate
e663312	ENSG00000187240.13	ENSG00000187240	DYNC2H1	-0.0241537287375119	-0.438922121522782	-0.621959990191131	0.534334054049575	0.919935796830496	Exon	Caudate
e562110	ENSG00000130559.18	ENSG00000130559	CAMSAP1	0.0199572315330321	0.663026664490751	0.621958015872688	0.534335350937502	0.919935796830496	Exon	Caudate
e571966	ENSG00000120594.16	ENSG00000120594	PLXDC2	0.0256145514673576	0.361329111188033	0.621953754706535	0.534338150012641	0.919936239571786	Exon	Caudate
e526125	ENSG00000107036.11	ENSG00000107036	RIC1	-0.024495952115962	-1.01341391020173	-0.621946163120503	0.534343136792646	0.919938459396402	Exon	Caudate
e123307	ENSG00000162882.14	ENSG00000162882	HAAO	-0.0602216970950469	-3.77307888646005	-0.621944052509421	0.534344523220319	0.919938459396402	Exon	Caudate
e56685	ENSG00000143079.14	ENSG00000143079	CTTNBP2NL	-0.0238983893561899	-0.883294168481186	-0.621928617681517	0.534354662174693	0.919943149111973	Exon	Caudate
e898072	ENSG00000132600.16	ENSG00000132600	PRMT7	-0.0235973709457882	-1.18371610580035	-0.62192786852065	0.534355154292013	0.919943149111973	Exon	Caudate
e107840	ENSG00000277462.1	ENSG00000277462	ZNF670	-0.048991648043555	-3.38784351344062	-0.621924365432954	0.534357455443189	0.919943149111973	Exon	Caudate
e523740	ENSG00000197363.9	ENSG00000197363	ZNF517	0.0249397450581834	-0.458658594346249	0.621923885938019	0.534357770420089	0.919943149111973	Exon	Caudate
e336694	ENSG00000122008.15	ENSG00000122008	POLK	0.028050230290804	-1.41276498886626	0.621920557432241	0.534359956895061	0.919943149111973	Exon	Caudate
e996057	ENSG00000150477.14	ENSG00000150477	KIAA1328	0.0355808040198935	-2.48808957116724	0.62191032578058	0.534366678032488	0.919950343911366	Exon	Caudate
e736445	ENSG00000089169.14	ENSG00000089169	RPH3A	-0.0391199041825844	-1.39605725302518	-0.62189783870468	0.534374880808521	0.919960089376698	Exon	Caudate
e1147330	ENSG00000149970.14	ENSG00000149970	CNKSR2	0.0317471521791899	0.841255238723269	0.621885908934108	0.53438271754957	0.919961963190569	Exon	Caudate
e222282	ENSG00000145020.15	ENSG00000145020	AMT	-0.0313193921744093	-1.86868901988989	-0.621884974883184	0.534383331135933	0.919961963190569	Exon	Caudate
e349155	ENSG00000281938.1	ENSG00000281938		0.0247084890534631	0.773040559907228	0.621873859469695	0.534390632977364	0.919961963190569	Exon	Caudate
e637738	ENSG00000162174.12	ENSG00000162174	ASRGL1	0.0461410244610111	-1.72069477142887	0.621872217092934	0.534391711877608	0.919961963190569	Exon	Caudate
e392502	ENSG00000112640.14	ENSG00000112640	PPP2R5D	0.0213769800296762	0.602406982169906	0.62186462761422	0.534396697526561	0.919961963190569	Exon	Caudate
e599646	ENSG00000266852.2	ENSG00000266852	MIR4482	-0.0631347740801575	-2.9917302606604	-0.621857348402199	0.534401479378544	0.919961963190569	Exon	Caudate
e557745	ENSG00000148331.11	ENSG00000148331	ASB6	-0.0232854060359044	-0.599985877126931	-0.621855674959086	0.534402578698024	0.919961963190569	Exon	Caudate
e765589	ENSG00000198176.12	ENSG00000198176	TFDP1	-0.0171623821764468	0.649241953639297	-0.621849341444541	0.534406739325433	0.919961963190569	Exon	Caudate
e571247	ENSG00000107611.14	ENSG00000107611	CUBN	-0.0607533810141085	-3.74292265304089	-0.621848396173855	0.534407360296303	0.919961963190569	Exon	Caudate
e975545	ENSG00000161533.11	ENSG00000161533	ACOX1	-0.0178777723335841	0.926507178884709	-0.621845540720289	0.534409236114109	0.919961963190569	Exon	Caudate
e243957	ENSG00000082684.14	ENSG00000082684	SEMA5B	-0.0440471961329232	-2.65973493034569	-0.621844396862587	0.534409987543355	0.919961963190569	Exon	Caudate
e501520	ENSG00000104205.12	ENSG00000104205	SGK3	-0.0204969894919988	0.928686145874442	-0.621843524068782	0.534410560904186	0.919961963190569	Exon	Caudate
e812995	ENSG00000198838.13	ENSG00000198838	RYR3	0.030227484393808	0.515332035105836	0.621839028154895	0.534413514391269	0.919961963190569	Exon	Caudate
e1040749	ENSG00000126261.12	ENSG00000126261	UBA2	-0.0564257827735771	-3.92542367736437	-0.621824662885966	0.534422951379277	0.919961963190569	Exon	Caudate
e161561	ENSG00000136536.14	ENSG00000136536	MARCH7	-0.0184911560734038	2.32563077389549	-0.621819445185856	0.534426379068233	0.919961963190569	Exon	Caudate
e817604	ENSG00000137815.14	ENSG00000137815	RTF1	0.0234994908265219	-0.588613037535354	0.621813946343447	0.534429991461412	0.919961963190569	Exon	Caudate
e340844	ENSG00000175745.11	ENSG00000175745	NR2F1	-0.0292914527113983	1.0353097630615	-0.621810751513072	0.534432090269459	0.919961963190569	Exon	Caudate
e376635	ENSG00000260455.1	ENSG00000260455	NBAT1	0.0384073039368294	-1.51150369355041	0.621806681605341	0.534434763955828	0.919961963190569	Exon	Caudate
e973495	ENSG00000182173.12	ENSG00000182173	TSEN54	0.0417054723871807	-2.70744670410808	0.621805581055651	0.534435486952425	0.919961963190569	Exon	Caudate
e20616	ENSG00000204138.12	ENSG00000204138	PHACTR4	0.0246679414485698	-1.08163852816811	0.621802362318416	0.534437601476848	0.919961963190569	Exon	Caudate
e155122	ENSG00000048991.16	ENSG00000048991	R3HDM1	-0.026353147570873	0.41141132905618	-0.621799218357473	0.53443966688166	0.919961963190569	Exon	Caudate
e605520	ENSG00000065154.11	ENSG00000065154	OAT	0.016396482215968	2.07690587950016	0.621796941918551	0.534441162376014	0.919961963190569	Exon	Caudate
e1027176	ENSG00000141837.19	ENSG00000141837	CACNA1A	0.0328938385362424	1.24022229463152	0.621794613859261	0.534442691784285	0.919961963190569	Exon	Caudate
e263902	ENSG00000058063.15	ENSG00000058063	ATP11B	-0.0279137595618082	-1.14866840469146	-0.621791045038295	0.534445036309765	0.919961963190569	Exon	Caudate
e434892	ENSG00000154678.16	ENSG00000154678	PDE1C	0.0311031848718666	1.87738318897894	0.621789810442593	0.534445847374663	0.919961963190569	Exon	Caudate
e1053727	ENSG00000160570.13	ENSG00000160570	DEDD2	0.0465448967933597	-1.66745866321348	0.621788071004125	0.534446990095949	0.919961963190569	Exon	Caudate
e979380	ENSG00000167280.16	ENSG00000167280	ENGASE	0.0377931621119548	-1.23880015570348	0.621783647646804	0.53444989601896	0.919961963190569	Exon	Caudate
e657108	ENSG00000149269.9	ENSG00000149269	PAK1	0.0229422043220854	0.839416548091528	0.621782156900391	0.534450875366086	0.919961963190569	Exon	Caudate
e364603	ENSG00000184347.14	ENSG00000184347	SLIT3	0.0370171129312248	-1.1954173595213	0.62178058968209	0.534451904952465	0.919961963190569	Exon	Caudate
e834208	ENSG00000174442.11	ENSG00000174442	ZWILCH	-0.0422384163908125	-2.88044158054258	-0.621779135337207	0.534452860387384	0.919961963190569	Exon	Caudate
e567179	ENSG00000067082.14	ENSG00000067082	KLF6	-0.0393170588393469	-0.377537699072267	-0.621768502290273	0.534459845816144	0.919961963190569	Exon	Caudate
e1116294	ENSG00000160299.16	ENSG00000160299	PCNT	0.0252955349128507	0.0678095192584493	0.621762491867021	0.534463794411621	0.919961963190569	Exon	Caudate
e107043	ENSG00000179397.17	ENSG00000179397	C1orf101	-0.0460436534008218	-3.07164195636752	-0.621759044867826	0.534466058951895	0.919961963190569	Exon	Caudate
e15257	ENSG00000076864.19	ENSG00000076864	RAP1GAP	0.0356492284615205	2.40902352164436	0.621758966514547	0.534466110426914	0.919961963190569	Exon	Caudate
e910158	ENSG00000140995.16	ENSG00000140995	DEF8	0.0148278747892646	1.2054911219293	0.621757481580985	0.534467085970276	0.919961963190569	Exon	Caudate
e728115	ENSG00000185046.18	ENSG00000185046	ANKS1B	0.0174921814459205	4.45284932147208	0.621756880760828	0.534467480685912	0.919961963190569	Exon	Caudate
e387082	ENSG00000227057.8	ENSG00000227057	WDR46	0.0239175637192881	-0.970082302869091	0.621744966442109	0.534475307963625	0.919969672028049	Exon	Caudate
e968682	ENSG00000171634.16	ENSG00000171634	BPTF	0.0191892126073621	0.488679676866747	0.621741413540378	0.534477642103169	0.919969672028049	Exon	Caudate
e411518	ENSG00000152894.14	ENSG00000152894	PTPRK	-0.0335948958062844	-0.732877124647231	-0.621729289196331	0.534485607437189	0.919969672028049	Exon	Caudate
e511012	ENSG00000247081.7	ENSG00000247081	BAALC-AS1	0.0885442473051486	-3.47742729453604	0.62172645202414	0.534487471383755	0.919969672028049	Exon	Caudate
e522399	ENSG00000179832.17	ENSG00000179832	MROH1	-0.0267184139735183	-0.100657613036187	-0.621724697307644	0.534488624187407	0.919969672028049	Exon	Caudate
e512244	ENSG00000147654.14	ENSG00000147654	EBAG9	-0.01781994126742	-0.134053872979752	-0.621723846251962	0.534489183309576	0.919969672028049	Exon	Caudate
e14098	ENSG00000127472.10	ENSG00000127472	PLA2G5	0.0474650186957565	-1.3348770485744	0.621715859769686	0.53449443024192	0.919969672028049	Exon	Caudate
e55862	ENSG00000143119.12	ENSG00000143119	CD53	-0.0572104078703104	-2.51061233281787	-0.621708637851644	0.534499174895884	0.919969672028049	Exon	Caudate
e679247	ENSG00000082805.19	ENSG00000082805	ERC1	-0.0195973283083731	0.661247657902565	-0.621701511061995	0.534503857073337	0.919969672028049	Exon	Caudate
e921492	ENSG00000183914.14	ENSG00000183914	DNAH2	-0.0622089583085486	-3.30728826822617	-0.621700101311609	0.534504783257402	0.919969672028049	Exon	Caudate
e1065266	ENSG00000104960.15	ENSG00000104960	PTOV1	0.0157304031514168	1.41539456094802	0.621689210758777	0.534511938208541	0.919969672028049	Exon	Caudate
e579006	ENSG00000204172.12	ENSG00000204172	AGAP9	0.0825527213181317	-3.89350153325615	0.621689144643523	0.534511981645549	0.919969672028049	Exon	Caudate
e236954	ENSG00000057019.15	ENSG00000057019	DCBLD2	0.036015969847024	-2.4616663859179	0.621683927084254	0.534515409531255	0.919969672028049	Exon	Caudate
e950811	ENSG00000108312.14	ENSG00000108312	UBTF	0.0186729324912272	0.571730761571223	0.621679972654051	0.534518007560866	0.919969672028049	Exon	Caudate
e1113898	ENSG00000160221.16	ENSG00000160221	C21orf33	0.117803690381227	-2.93535247599617	0.621675573143472	0.534520898012309	0.919969672028049	Exon	Caudate
e339180	ENSG00000174695.9	ENSG00000174695	TMEM167A	0.017615517281342	1.44445181903246	0.621673704540089	0.534522125675657	0.919969672028049	Exon	Caudate
e1127460	ENSG00000184076.13	ENSG00000184076	UQCR10	0.0219789238370143	3.38631982866301	0.621671115294805	0.534523826799594	0.919969672028049	Exon	Caudate
e1156951	ENSG00000169188.4	ENSG00000169188	APEX2	-0.0156109790947478	0.682324216680965	-0.6216683018574	0.53452567521998	0.919969672028049	Exon	Caudate
e520006	ENSG00000158106.13	ENSG00000158106	RHPN1	-0.0284309174023812	-0.924214160845799	-0.621663360813451	0.53452892147966	0.919969672028049	Exon	Caudate
e330166	ENSG00000177058.11	ENSG00000177058	SLC38A9	0.0268553315122928	-1.61389724979298	0.621663184976742	0.534529037004341	0.919969672028049	Exon	Caudate
e1137273	ENSG00000100167.19	ENSG00000100167	SEPT3	-0.0265956642408874	0.390534565401699	-0.621662160480906	0.534529710098145	0.919969672028049	Exon	Caudate
e157008	ENSG00000121989.14	ENSG00000121989	ACVR2A	0.017523718661489	1.63087085067168	0.621661071745763	0.534530425397647	0.919969672028049	Exon	Caudate
e157019	ENSG00000121989.14	ENSG00000121989	ACVR2A	0.017523718661489	1.63087085067168	0.621661071745763	0.534530425397647	0.919969672028049	Exon	Caudate
e240249	ENSG00000144848.10	ENSG00000144848	ATG3	0.0196928831948736	0.688321324376465	0.621647840274697	0.534539118519121	0.919973263927358	Exon	Caudate
e759128	ENSG00000136111.12	ENSG00000136111	TBC1D4	0.0456417578735803	-2.46257830738544	0.621643528958226	0.534541951084169	0.919973263927358	Exon	Caudate
e1003989	ENSG00000176225.12	ENSG00000176225	RTTN	0.0237032739780812	-0.145073158939043	0.621642750985178	0.534542462218707	0.919973263927358	Exon	Caudate
e197985	ENSG00000115677.16	ENSG00000115677	HDLBP	0.0093139022389813	2.74907665146974	0.62164056659019	0.534543897385076	0.919973263927358	Exon	Caudate
e82404	ENSG00000094963.13	ENSG00000094963	FMO2	-0.0615294310790126	-3.21344614539906	-0.621632627959317	0.534549113150545	0.919973263927358	Exon	Caudate
e915127	ENSG00000132382.14	ENSG00000132382	MYBBP1A	-0.0223007418787867	-0.19110935366479	-0.621629428251746	0.534551215399962	0.919973263927358	Exon	Caudate
e592461	ENSG00000138160.5	ENSG00000138160	KIF11	0.0493223019100414	-3.38474551771548	0.621623435670504	0.534555152614909	0.919973263927358	Exon	Caudate
e419898	ENSG00000153721.18	ENSG00000153721	CNKSR3	-0.0260968607689829	-0.256612428993711	-0.621619251769491	0.53455790150877	0.919973263927358	Exon	Caudate
e874246	ENSG00000140740.10	ENSG00000140740	UQCRC2	0.0141590480666345	2.33392719650888	0.62161880466607	0.534558195263718	0.919973263927358	Exon	Caudate
e797492	ENSG00000140025.15	ENSG00000140025	EFCAB11	-0.0462263487995463	-2.6402275354787	-0.621616863099354	0.534559470908737	0.919973263927358	Exon	Caudate
e876674	ENSG00000077238.13	ENSG00000077238	IL4R	0.0933639743096635	-4.16002232102527	0.62161533549649	0.534560474572982	0.919973263927358	Exon	Caudate
e1081658	ENSG00000235698.1	ENSG00000235698	PA2G4P2	0.045652194295932	-2.78272213261162	0.621606594338943	0.53456621769872	0.919978772979778	Exon	Caudate
e1151289	ENSG00000182872.15	ENSG00000182872	RBM10	0.0227184174609247	-0.509990402937994	0.621591476923171	0.534576150234996	0.919986147450403	Exon	Caudate
e1020155	ENSG00000196605.7	ENSG00000196605	ZNF846	0.0385610420491432	-2.87632747581486	0.621586261499785	0.534579576925817	0.919986147450403	Exon	Caudate
e127897	ENSG00000115392.11	ENSG00000115392	FANCL	-0.0270632732012256	1.21163115836836	-0.621584636479094	0.534580644615806	0.919986147450403	Exon	Caudate
e550246	ENSG00000119403.13	ENSG00000119403	PHF19	0.0630529608609754	-3.90799470154984	0.621582009803308	0.534582370427158	0.919986147450403	Exon	Caudate
e344810	ENSG00000129625.12	ENSG00000129625	REEP5	0.0193174216178928	1.31191775288192	0.621580727425894	0.534583212991818	0.919986147450403	Exon	Caudate
e176671	ENSG00000144381.16	ENSG00000144381	HSPD1	-0.0310300406779826	3.73914634168163	-0.621566830707777	0.534592343641481	0.919990421540564	Exon	Caudate
e908731	ENSG00000167522.14	ENSG00000167522	ANKRD11	-0.0624657326773209	-3.71304069784683	-0.621563318140038	0.534594651538855	0.919990421540564	Exon	Caudate
e1109824	ENSG00000157538.13	ENSG00000157538	DSCR3	-0.0224225517817041	-1.13572915916232	-0.621562166127386	0.534595408458302	0.919990421540564	Exon	Caudate
e1054042	ENSG00000105429.12	ENSG00000105429	MEGF8	0.0222229908321852	1.04323021626351	0.621557960817093	0.534598171523837	0.919990421540564	Exon	Caudate
e410043	ENSG00000146350.13	ENSG00000146350	TBC1D32	-0.0278241895916992	-1.40046758303621	-0.621555941865229	0.534599498062601	0.919990421540564	Exon	Caudate
e1100121	ENSG00000130702.14	ENSG00000130702	LAMA5	-0.0519630805137604	-3.51627337029409	-0.621553353257109	0.534601198892622	0.919990421540564	Exon	Caudate
e454961	ENSG00000166448.14	ENSG00000166448	TMEM130	-0.0538448989834582	-1.18270832808804	-0.621544562888746	0.534606974573864	0.919990421540564	Exon	Caudate
e27184	ENSG00000224592.5	ENSG00000224592		-0.0401361736162333	-1.64830732321413	-0.621541476725401	0.534609002334352	0.919990421540564	Exon	Caudate
e99104	ENSG00000162819.11	ENSG00000162819	BROX	0.016679186963334	0.945263231862792	0.621538583782545	0.534610903143051	0.919990421540564	Exon	Caudate
e542571	ENSG00000127080.9	ENSG00000127080	IPPK	-0.0262443516462793	-1.56590138295115	-0.621538023839741	0.534611271053981	0.919990421540564	Exon	Caudate
e629085	ENSG00000149091.15	ENSG00000149091	DGKZ	0.0299806136286347	1.10122956563507	0.6215338388614	0.534614020801877	0.919990421540564	Exon	Caudate
e826449	ENSG00000166477.12	ENSG00000166477	LEO1	-0.0223318312811905	-0.541509601401951	-0.621524890705429	0.534619900228637	0.919990421540564	Exon	Caudate
e647634	ENSG00000173599.13	ENSG00000173599	PC	0.0151596888042963	1.51625043809169	0.621519404691154	0.534623504855573	0.919990421540564	Exon	Caudate
e306029	ENSG00000245958.6	ENSG00000245958		-0.0298640564261839	-0.863458703239488	-0.621504924239874	0.534633019404112	0.919990421540564	Exon	Caudate
e457753	ENSG00000272752.6	ENSG00000272752	STAG3L5P-PVRIG2P-PILRB	-0.0248036442642894	0.164220128302793	-0.62150477474483	0.534633117632012	0.919990421540564	Exon	Caudate
e63065	ENSG00000227733.9	ENSG00000227733		0.104946213394273	-3.94185486832461	0.621497940439836	0.534637608221621	0.919990421540564	Exon	Caudate
e690070	ENSG00000151491.12	ENSG00000151491	EPS8	-0.0243374964401409	-0.738895377683993	-0.621494258152256	0.534640027735599	0.919990421540564	Exon	Caudate
e79420	ENSG00000118217.5	ENSG00000118217	ATF6	-0.0176565793229772	0.51846250710539	-0.621491500967137	0.534641839397823	0.919990421540564	Exon	Caudate
e981936	ENSG00000204237.4	ENSG00000204237	OXLD1	0.0232586384763317	0.487588943678321	0.621471166954431	0.534655200353233	0.919990421540564	Exon	Caudate
e1137252	ENSG00000100167.19	ENSG00000100167	SEPT3	-0.0265920341423476	0.390689347019459	-0.6214637379069	0.534660081830976	0.919990421540564	Exon	Caudate
e92489	ENSG00000143842.14	ENSG00000143842	SOX13	-0.0326341615462851	-1.5739069925036	-0.621460599398639	0.534662144088426	0.919990421540564	Exon	Caudate
e913537	ENSG00000132361.16	ENSG00000132361	CLUH	-0.0299261912434576	-1.72426952276795	-0.621452500627624	0.534667465664117	0.919990421540564	Exon	Caudate
e656316	ENSG00000255135.3	ENSG00000255135		0.0229362304910067	0.154614189594414	0.62144979008795	0.534669246723309	0.919990421540564	Exon	Caudate
e640062	ENSG00000168005.8	ENSG00000168005	C11orf84	-0.028989136803673	-0.454769619190185	-0.62143734890961	0.534677421692945	0.919990421540564	Exon	Caudate
e111506	ENSG00000115761.15	ENSG00000115761	NOL10	-0.0207634150931117	-1.13898034561739	-0.621435403710117	0.53467869986914	0.919990421540564	Exon	Caudate
e111526	ENSG00000115761.15	ENSG00000115761	NOL10	-0.0207634150931117	-1.13898034561739	-0.621435403710117	0.53467869986914	0.919990421540564	Exon	Caudate
e111546	ENSG00000115761.15	ENSG00000115761	NOL10	-0.0207634150931117	-1.13898034561739	-0.621435403710117	0.53467869986914	0.919990421540564	Exon	Caudate
e111576	ENSG00000115761.15	ENSG00000115761	NOL10	-0.0207634150931117	-1.13898034561739	-0.621435403710117	0.53467869986914	0.919990421540564	Exon	Caudate
e668000	ENSG00000182985.16	ENSG00000182985	CADM1	-0.0236672930030901	-0.0954299985649601	-0.62143289547079	0.534680348016928	0.919990421540564	Exon	Caudate
e824392	ENSG00000103995.13	ENSG00000103995	CEP152	-0.0561816675084965	-3.7051488525301	-0.621432723198721	0.534680461215881	0.919990421540564	Exon	Caudate
e824473	ENSG00000103995.13	ENSG00000103995	CEP152	-0.0561816675084965	-3.7051488525301	-0.621432723198721	0.534680461215881	0.919990421540564	Exon	Caudate
e451203	ENSG00000105784.15	ENSG00000105784	RUNDC3B	-0.0235928322388868	0.88374987606018	-0.621430799488674	0.534681725275151	0.919990421540564	Exon	Caudate
e117352	ENSG00000115211.15	ENSG00000115211	EIF2B4	0.0320006071151317	-2.07274044732038	0.621430219910271	0.534682106113222	0.919990421540564	Exon	Caudate
e113811	ENSG00000119771.14	ENSG00000119771	KLHL29	0.032202990497227	-0.636006055988914	0.621427895090272	0.534683633742201	0.919990421540564	Exon	Caudate
e609049	ENSG00000174915.11	ENSG00000174915	PTDSS2	0.0246671235068212	-0.922539533732614	0.6214236867838	0.534686399007467	0.919990421540564	Exon	Caudate
e493657	ENSG00000129691.15	ENSG00000129691	ASH2L	0.0403349121264286	-2.84476763476435	0.621418753595271	0.534689640599728	0.919990421540564	Exon	Caudate
e1059902	ENSG00000105419.17	ENSG00000105419	MEIS3	-0.0336542362167232	0.400599778644316	-0.621413844214623	0.534692866557741	0.919990421540564	Exon	Caudate
e394932	ENSG00000112782.15	ENSG00000112782	CLIC5	0.0436024015172059	-2.48113179610522	0.621411285815852	0.534694547687559	0.919990421540564	Exon	Caudate
e471403	ENSG00000122786.19	ENSG00000122786	CALD1	-0.02906529466719	-0.459701332610485	-0.621409102126476	0.534695982597075	0.919990421540564	Exon	Caudate
e589961	ENSG00000189129.13	ENSG00000189129	PLAC9	-0.0494518839721796	-2.58281251364429	-0.621406523026089	0.534697677334986	0.919990421540564	Exon	Caudate
e497321	ENSG00000165102.14	ENSG00000165102	HGSNAT	-0.0302668010694926	-1.62291962122321	-0.621405377621357	0.534698429986214	0.919990421540564	Exon	Caudate
e486171	ENSG00000104763.18	ENSG00000104763	ASAH1	-0.0173610592565843	1.21202272443132	-0.62140084550519	0.534701408067873	0.919990421540564	Exon	Caudate
e17874	ENSG00000117643.14	ENSG00000117643	MAN1C1	-0.0359488188613197	-0.0918791974468499	-0.621398149550681	0.534703179600296	0.919990421540564	Exon	Caudate
e521016	ENSG00000180900.17	ENSG00000180900	SCRIB	0.0384752275804071	-1.77469816667702	0.621398126760894	0.534703194575653	0.919990421540564	Exon	Caudate
e1058221	ENSG00000104936.17	ENSG00000104936	DMPK	-0.0242340864650646	-0.70239677667025	-0.621397469993629	0.534703626142925	0.919990421540564	Exon	Caudate
e1065148	ENSG00000104973.15	ENSG00000104973	MED25	-0.039585791630435	-2.44316701023111	-0.621395031050965	0.53470522879413	0.919990421540564	Exon	Caudate
e744415	ENSG00000275389.1	ENSG00000275389		-0.0302602442542162	-1.14960235580557	-0.621393425492417	0.534706283822448	0.919990421540564	Exon	Caudate
e1077930	ENSG00000088833.17	ENSG00000088833	NSFL1C	0.0147571788510973	0.478918951854294	0.621391230892232	0.534707725917528	0.919990421540564	Exon	Caudate
e786021	ENSG00000139973.16	ENSG00000139973	SYT16	-0.0267427774428641	1.1193991230612	-0.621385600336221	0.534711425824666	0.919990421540564	Exon	Caudate
e592210	ENSG00000095564.13	ENSG00000095564	BTAF1	-0.0189353469033929	0.33363911162325	-0.621381814935766	0.534713913264836	0.919990421540564	Exon	Caudate
e401819	ENSG00000005700.14	ENSG00000005700	IBTK	0.0193746761897592	3.0154062046292	0.621373669077888	0.534719266043116	0.919990421540564	Exon	Caudate
e281286	ENSG00000118564.14	ENSG00000118564	FBXL5	0.0193277495291614	1.09042548299871	0.621371909661057	0.534720422188652	0.919990421540564	Exon	Caudate
e10261	ENSG00000048707.13	ENSG00000048707	VPS13D	-0.0151880538572727	1.25271489051201	-0.621369624315136	0.53472192393387	0.919990421540564	Exon	Caudate
e1011232	ENSG00000125912.10	ENSG00000125912	NCLN	0.0288344306467856	-1.48224951320084	0.621368035501634	0.534722967975357	0.919990421540564	Exon	Caudate
e425382	ENSG00000164880.15	ENSG00000164880	INTS1	-0.04027824486807	-1.8946240786773	-0.621357583859864	0.534729835986291	0.919992030755751	Exon	Caudate
e531843	ENSG00000137070.17	ENSG00000137070	IL11RA	-0.0296618097444212	-1.00834592030004	-0.621356587874471	0.53473049047322	0.919992030755751	Exon	Caudate
e7166	ENSG00000049245.12	ENSG00000049245	VAMP3	-0.0277713812424738	0.475820027549021	-0.621351106133517	0.534734092669663	0.919992030755751	Exon	Caudate
e888331	ENSG00000246379.6	ENSG00000246379		0.0304899041838066	-1.74344215338004	0.62135075453132	0.534734323717152	0.919992030755751	Exon	Caudate
e681905	ENSG00000010219.13	ENSG00000010219	DYRK4	-0.0182980846438872	0.259815904300761	-0.621342741543354	0.534739589285977	0.919992030755751	Exon	Caudate
e995665	ENSG00000134759.13	ENSG00000134759	ELP2	-0.0174356703846472	0.43303638816914	-0.621339810161582	0.53474151558926	0.919992030755751	Exon	Caudate
e1064365	ENSG00000126456.15	ENSG00000126456	IRF3	-0.0396468407524376	-2.1773913407643	-0.621339209821659	0.534741910091965	0.919992030755751	Exon	Caudate
e41168	ENSG00000132849.19	ENSG00000132849	PATJ	-0.0276319976127841	-1.30266399498983	-0.621335664508723	0.534744239834317	0.919992030755751	Exon	Caudate
e199467	ENSG00000237940.3	ENSG00000237940		-0.0522554627246683	-2.32448150361738	-0.621321799075197	0.534753351318498	0.919995871041998	Exon	Caudate
e221569	ENSG00000172037.13	ENSG00000172037	LAMB2	-0.0206473028842533	0.785240622898202	-0.621321686829042	0.534753425079878	0.919995871041998	Exon	Caudate
e1094268	ENSG00000100979.14	ENSG00000100979	PLTP	-0.0397330680451035	1.64625802750999	-0.621315933047641	0.53475720612371	0.919995871041998	Exon	Caudate
e226867	ENSG00000168237.17	ENSG00000168237	GLYCTK	-0.0524337384283366	-3.31395617798766	-0.621315833449586	0.534757271573762	0.919995871041998	Exon	Caudate
e938263	ENSG00000108671.9	ENSG00000108671	PSMD11	-0.0170912594078438	0.299348224878325	-0.621312925689223	0.534759182386657	0.919995871041998	Exon	Caudate
e1077125	ENSG00000130724.8	ENSG00000130724	CHMP2A	0.0141277427797155	2.32252771279454	0.621296527359735	0.534769958490517	0.92000358342746	Exon	Caudate
e193199	ENSG00000204120.14	ENSG00000204120	GIGYF2	-0.0140616105056704	0.822759878165807	-0.621292039775371	0.534772907509774	0.92000358342746	Exon	Caudate
e1068944	ENSG00000256087.6	ENSG00000256087	ZNF432	-0.0217430350309171	-0.755157683034497	-0.621289022544644	0.534774890289722	0.92000358342746	Exon	Caudate
e1138500	ENSG00000100344.10	ENSG00000100344	PNPLA3	0.0168689308690267	-0.0326568696195883	0.621288134676496	0.534775473754978	0.92000358342746	Exon	Caudate
e1151285	ENSG00000182872.15	ENSG00000182872	RBM10	0.021825852411784	-0.734310062495899	0.621282290604287	0.534779314212865	0.92000358342746	Exon	Caudate
e167080	ENSG00000077380.15	ENSG00000077380	DYNC1I2	0.019613803082825	1.8967852697124	0.62128162105002	0.534779754214303	0.92000358342746	Exon	Caudate
e228253	ENSG00000114902.13	ENSG00000114902	SPCS1	-0.0139357582340837	2.85674236932119	-0.621276771439349	0.534782941169325	0.92000358342746	Exon	Caudate
e631332	ENSG00000110514.19	ENSG00000110514	MADD	0.0171945622838557	1.14414871087893	0.621269792822421	0.534787527232337	0.92000358342746	Exon	Caudate
e131855	ENSG00000179818.13	ENSG00000179818	PCBP1-AS1	0.0468362231318689	-2.60511487036081	0.621257569416812	0.534795560004992	0.92000358342746	Exon	Caudate
e1008775	ENSG00000115266.11	ENSG00000115266	APC2	0.0223597785242242	1.27125860037675	0.621252555337425	0.534798855091246	0.92000358342746	Exon	Caudate
e707801	ENSG00000139637.13	ENSG00000139637	C12orf10	0.0163326900472602	0.410769029547963	0.621248263056881	0.534801675843467	0.92000358342746	Exon	Caudate
e226823	ENSG00000164091.11	ENSG00000164091	WDR82	0.0134205450071403	4.69835474796595	0.621242747529906	0.534805300485956	0.92000358342746	Exon	Caudate
e420672	ENSG00000130340.15	ENSG00000130340	SNX9	0.0197526003870062	-0.0711007518521607	0.621207690895824	0.534828338968033	0.92000358342746	Exon	Caudate
e551947	ENSG00000136930.12	ENSG00000136930	PSMB7	0.0175786337071733	1.54553194556818	0.621206356709152	0.53482921577736	0.92000358342746	Exon	Caudate
e57651	ENSG00000116793.15	ENSG00000116793	PHTF1	0.0238479920410862	-0.685000690820575	0.621203666440331	0.534830983787636	0.92000358342746	Exon	Caudate
e277882	ENSG00000197386.10	ENSG00000197386	HTT	0.0155522659500991	1.97510886229674	0.621191921723406	0.534838702300112	0.92000358342746	Exon	Caudate
e515350	ENSG00000156831.7	ENSG00000156831	NSMCE2	0.019341771367867	-0.0197015707512256	0.621190345299176	0.534839738314909	0.92000358342746	Exon	Caudate
e671784	ENSG00000172375.12	ENSG00000172375	C2CD2L	0.0311121454822225	0.8125806896937	0.62118947529209	0.534840310077815	0.92000358342746	Exon	Caudate
e333539	ENSG00000134056.11	ENSG00000134056	MRPS36	0.0285646636604154	-0.338062412972631	0.621181327661133	0.53484566466205	0.92000358342746	Exon	Caudate
e364370	ENSG00000113645.14	ENSG00000113645	WWC1	-0.0206360936988615	0.369582396433943	-0.621171228950398	0.534852301524287	0.92000358342746	Exon	Caudate
e736763	ENSG00000111331.12	ENSG00000111331	OAS3	0.0484277723320933	-1.8173515219276	0.621167591886548	0.534854691809097	0.92000358342746	Exon	Caudate
e1044720	ENSG00000181007.8	ENSG00000181007	ZFP82	0.029947186119096	-1.91953105696017	0.621167084182123	0.534855025473775	0.92000358342746	Exon	Caudate
e533628	ENSG00000159921.14	ENSG00000159921	GNE	0.021120712611711	-0.554589131348525	0.621164155728032	0.534856950063533	0.92000358342746	Exon	Caudate
e265216	ENSG00000161203.13	ENSG00000161203	AP2M1	-0.126765754489257	-0.354149651283985	-0.621161491464264	0.53485870102958	0.92000358342746	Exon	Caudate
e791766	ENSG00000133961.19	ENSG00000133961	NUMB	0.017330200428054	0.218263560155746	0.621140822636379	0.534872284774163	0.92000358342746	Exon	Caudate
e210800	ENSG00000163539.16	ENSG00000163539	CLASP2	-0.0444808644284937	-3.00308736372925	-0.621140036450585	0.534872801466176	0.92000358342746	Exon	Caudate
e18157	ENSG00000158006.13	ENSG00000158006	PAFAH2	0.0165390169919343	1.2634172252548	0.621139469447821	0.534873174108273	0.92000358342746	Exon	Caudate
e766439	ENSG00000136319.11	ENSG00000136319	TTC5	-0.0189428909460967	-0.331529625423986	-0.621130357528378	0.534879162606406	0.92000358342746	Exon	Caudate
e265367	ENSG00000161204.11	ENSG00000161204	ABCF3	0.0205593515964798	-0.728364523313393	0.621120425344416	0.534885690234072	0.92000358342746	Exon	Caudate
e130975	ENSG00000169604.19	ENSG00000169604	ANTXR1	-0.034085625487641	0.624817454143851	-0.621117820657342	0.534887402092589	0.92000358342746	Exon	Caudate
e720240	ENSG00000127328.21	ENSG00000127328	RAB3IP	-0.0439110042705871	-2.96728132220969	-0.621115704579583	0.534888792828195	0.92000358342746	Exon	Caudate
e720260	ENSG00000127328.21	ENSG00000127328	RAB3IP	-0.0439110042705871	-2.96728132220969	-0.621115704579583	0.534888792828195	0.92000358342746	Exon	Caudate
e986637	ENSG00000132205.10	ENSG00000132205	EMILIN2	-0.0494016922875776	-1.81371445665577	-0.621113843073408	0.534890016254937	0.92000358342746	Exon	Caudate
e659688	ENSG00000074266.18	ENSG00000074266	EED	-0.0247165485188562	-0.74072699784128	-0.62111306757033	0.534890525934676	0.92000358342746	Exon	Caudate
e1022803	ENSG00000130733.10	ENSG00000130733	YIPF2	0.0297712134357735	-1.43505608590354	0.621109359706585	0.534892962837531	0.92000358342746	Exon	Caudate
e901004	ENSG00000157423.17	ENSG00000157423	HYDIN	-0.0838640256007839	-3.78639715141437	-0.621101678741854	0.534898010981817	0.92000358342746	Exon	Caudate
e929993	ENSG00000108448.20	ENSG00000108448	TRIM16L	-0.0295366792778635	-1.09112766785217	-0.621095607315018	0.534902001309968	0.92000358342746	Exon	Caudate
e374151	ENSG00000188428.18	ENSG00000188428	BLOC1S5	0.0310529105144121	-2.10965911486369	0.621095214721489	0.534902259335011	0.92000358342746	Exon	Caudate
e679843	ENSG00000151067.21	ENSG00000151067	CACNA1C	0.0341256018124047	-0.99195806473744	0.621093939714369	0.534903097310961	0.92000358342746	Exon	Caudate
e486645	ENSG00000156011.16	ENSG00000156011	PSD3	0.0257397204250506	7.60736100589143	0.621088883604219	0.534906420356758	0.92000358342746	Exon	Caudate
e157673	ENSG00000123610.4	ENSG00000123610	TNFAIP6	0.0606651565581429	-3.19730500131762	0.621083325635462	0.534910073252985	0.92000358342746	Exon	Caudate
e814515	ENSG00000021776.10	ENSG00000021776	AQR	-0.017949232233601	0.625358438785952	-0.621079585361843	0.534912531501943	0.92000358342746	Exon	Caudate
e901712	ENSG00000182149.20	ENSG00000182149	IST1	-0.0202292870753475	0.157177295580857	-0.621067779780309	0.534920290613117	0.92000358342746	Exon	Caudate
e843737	ENSG00000185787.14	ENSG00000185787	MORF4L1	0.0140249593847571	2.54659992641745	0.621063988786997	0.534922782221106	0.92000358342746	Exon	Caudate
e486629	ENSG00000156011.16	ENSG00000156011	PSD3	0.0257385245755364	7.60736394814199	0.621060912834368	0.534924803877142	0.92000358342746	Exon	Caudate
e1169901	ENSG00000171004.17	ENSG00000171004	HS6ST2	0.0520458170957039	-2.13487862016772	0.621057587809279	0.534926989239283	0.92000358342746	Exon	Caudate
e726496	ENSG00000028203.17	ENSG00000028203	VEZT	-0.0278241287866493	-0.512252016534819	-0.621047573639679	0.534933571047638	0.92000358342746	Exon	Caudate
e64591	ENSG00000159164.9	ENSG00000159164	SV2A	0.0465450279327282	-0.855098943903713	0.62104551047032	0.534934927069842	0.92000358342746	Exon	Caudate
e278800	ENSG00000072832.14	ENSG00000072832	CRMP1	0.0297425504182208	-0.805483974493273	0.621041827150365	0.534937347943605	0.92000358342746	Exon	Caudate
e169901	ENSG00000237298.9	ENSG00000237298	TTN-AS1	-0.0571230217617856	-3.76065141916018	-0.621036040519859	0.534941151236125	0.92000358342746	Exon	Caudate
e512287	ENSG00000147654.14	ENSG00000147654	EBAG9	-0.0199746240062921	-0.401056839136466	-0.621035729484603	0.534941355666026	0.92000358342746	Exon	Caudate
e429961	ENSG00000106524.8	ENSG00000106524	ANKMY2	-0.0227441126254691	-0.007107488397078	-0.621035562172293	0.534941465633123	0.92000358342746	Exon	Caudate
e90946	ENSG00000176393.10	ENSG00000176393	RNPEP	-0.0266122581730124	-1.45624031229708	-0.621034850906172	0.534941933117506	0.92000358342746	Exon	Caudate
e1024662	ENSG00000171291.8	ENSG00000171291	ZNF439	0.0343477037736965	-1.24552523788134	0.621034415063192	0.534942219578301	0.92000358342746	Exon	Caudate
e212276	ENSG00000136059.14	ENSG00000136059	VILL	0.0496250020321778	-0.714419974116785	0.621031684446794	0.534944014296474	0.92000358342746	Exon	Caudate
e468380	ENSG00000197157.10	ENSG00000197157	SND1	0.0461726532769358	-3.14465990834098	0.621031314619152	0.534944257368709	0.92000358342746	Exon	Caudate
e225696	ENSG00000041880.14	ENSG00000041880	PARP3	-0.0239011192948743	-0.963376380305868	-0.621031246971722	0.534944301830541	0.92000358342746	Exon	Caudate
e296404	ENSG00000138674.16	ENSG00000138674	SEC31A	0.0409212383168862	-0.428419846709124	0.62102689199891	0.534947164176274	0.92000358342746	Exon	Caudate
e929217	ENSG00000177302.14	ENSG00000177302	TOP3A	-0.0233381008466738	-1.27255415686924	-0.621019491172114	0.534952028455197	0.92000358342746	Exon	Caudate
e862877	ENSG00000122390.17	ENSG00000122390	NAA60	0.0274323289219779	-1.29904507551599	0.621014949279466	0.534955013677706	0.92000358342746	Exon	Caudate
e769013	ENSG00000100888.12	ENSG00000100888	CHD8	0.0154138291696543	0.670981840263462	0.621014839838406	0.534955085609479	0.92000358342746	Exon	Caudate
e1065155	ENSG00000104973.15	ENSG00000104973	MED25	-0.0257415917877296	-1.17579721088644	-0.621014783710371	0.534955122500471	0.92000358342746	Exon	Caudate
e91346	ENSG00000077157.21	ENSG00000077157	PPP1R12B	0.0151430114543193	1.47147189385999	0.621013582800718	0.534955911816638	0.92000358342746	Exon	Caudate
e923648	ENSG00000065320.8	ENSG00000065320	NTN1	-0.046126463832566	-2.95551627626699	-0.621012121520316	0.534956872266244	0.92000358342746	Exon	Caudate
e118245	ENSG00000171174.13	ENSG00000171174	RBKS	-0.0660509003581106	-1.7640522798218	-0.621007526910697	0.534959892151612	0.92000358342746	Exon	Caudate
e906192	ENSG00000103187.7	ENSG00000103187	COTL1	-0.0267406722506652	2.984614946655	-0.621006378370808	0.534960647050349	0.92000358342746	Exon	Caudate
e916137	ENSG00000141503.15	ENSG00000141503	MINK1	0.0214958629753323	2.18801785573164	0.621005068103894	0.534961508247775	0.92000358342746	Exon	Caudate
e828360	ENSG00000140262.17	ENSG00000140262	TCF12	-0.0535448871789344	-3.07200056600153	-0.621004569276181	0.5349618361118	0.92000358342746	Exon	Caudate
e728411	ENSG00000238105.7	ENSG00000238105	GOLGA2P5	-0.0628768939088469	-3.84712857303506	-0.620994481345187	0.534968466618607	0.92000358342746	Exon	Caudate
e7588	ENSG00000142599.17	ENSG00000142599	RERE	0.0206496045997117	0.0843472546979826	0.62099442824344	0.534968501520968	0.92000358342746	Exon	Caudate
e793927	ENSG00000170348.8	ENSG00000170348	TMED10	-0.0194111036177672	2.1346428070729	-0.620994014588519	0.534968773405343	0.92000358342746	Exon	Caudate
e720229	ENSG00000127328.21	ENSG00000127328	RAB3IP	-0.0439349682807798	-2.96577957382721	-0.620991564930595	0.534970383501764	0.92000358342746	Exon	Caudate
e67138	ENSG00000159377.10	ENSG00000159377	PSMB4	0.017968291181199	2.01155201126613	0.620987760047674	0.53497288435718	0.92000358342746	Exon	Caudate
e910554	ENSG00000141013.15	ENSG00000141013	GAS8	-0.0218167408043225	-0.319783635415539	-0.620983220310672	0.534975868221749	0.92000358342746	Exon	Caudate
e543044	ENSG00000165238.16	ENSG00000165238	WNK2	0.026219671806811	-0.728048759846508	0.620978084442824	0.534979243919549	0.92000358342746	Exon	Caudate
e791126	ENSG00000165861.13	ENSG00000165861	ZFYVE1	0.024051531842332	-1.10820972989641	0.620977692990898	0.5349795012131	0.92000358342746	Exon	Caudate
e746562	ENSG00000184967.6	ENSG00000184967	NOC4L	-0.0369646365785099	-2.13554304135141	-0.620972572836722	0.534982866594188	0.92000358342746	Exon	Caudate
e848030	ENSG00000140545.14	ENSG00000140545	MFGE8	-0.0341101064052727	0.347141647857253	-0.620971393173611	0.534983641966093	0.92000358342746	Exon	Caudate
e143737	ENSG00000040933.15	ENSG00000040933	INPP4A	0.026108497973851	1.52685241822585	0.62096943594248	0.534984928421097	0.92000358342746	Exon	Caudate
e260451	ENSG00000171757.15	ENSG00000171757	LRRC34	-0.0325708175055433	-1.8538590092582	-0.620955044040624	0.534994388023492	0.92000358342746	Exon	Caudate
e689639	ENSG00000084463.7	ENSG00000084463	WBP11	-0.0177222632717537	0.151627651592463	-0.620953004937754	0.534995728305071	0.92000358342746	Exon	Caudate
e91769	ENSG00000163444.11	ENSG00000163444	TMEM183A	-0.0340750875437106	-2.29510994510244	-0.620950919325367	0.534997099158642	0.92000358342746	Exon	Caudate
e737010	ENSG00000186710.11	ENSG00000186710	CFAP73	-0.130157381706245	-3.54987501208307	-0.620947839616625	0.534999123425726	0.92000358342746	Exon	Caudate
e832792	ENSG00000246922.8	ENSG00000246922	UBAP1L	0.0464233265390342	-2.82395244361877	0.620945313186269	0.535000784030398	0.92000358342746	Exon	Caudate
e909467	ENSG00000075399.13	ENSG00000075399	VPS9D1	-0.0217376349452134	-0.372598235770548	-0.620943139770468	0.535002212603207	0.92000358342746	Exon	Caudate
e904049	ENSG00000186153.16	ENSG00000186153	WWOX	-0.0237853506588996	-0.360089580000675	-0.620937742246555	0.535005760370755	0.92000358342746	Exon	Caudate
e1086872	ENSG00000125967.16	ENSG00000125967	NECAB3	0.0222392387861544	-0.80726322449942	0.620936589294394	0.535006518202431	0.92000358342746	Exon	Caudate
e32937	ENSG00000142937.11	ENSG00000142937	RPS8	0.0190735353947669	4.02846516697464	0.620932182861097	0.5350094145416	0.92000358342746	Exon	Caudate
e909386	ENSG00000185324.21	ENSG00000185324	CDK10	0.0227199587195445	-0.739840290741818	0.620917879721363	0.53501881601941	0.92000358342746	Exon	Caudate
e495888	ENSG00000158669.11	ENSG00000158669	GPAT4	0.0218175338682598	-1.03525258346207	0.620910185755702	0.535023873310576	0.92000358342746	Exon	Caudate
e915318	ENSG00000161905.12	ENSG00000161905	ALOX15	-0.0647769306133253	-3.7507678962235	-0.620900767846343	0.535030063793523	0.92000358342746	Exon	Caudate
e570574	ENSG00000065809.13	ENSG00000065809	FAM107B	0.0398774743733348	2.09544733891282	0.620899460830623	0.535030922910467	0.92000358342746	Exon	Caudate
e947472	ENSG00000068120.14	ENSG00000068120	COASY	-0.0202543236760324	0.155362927794566	-0.620898497383344	0.535031556196245	0.92000358342746	Exon	Caudate
e1017006	ENSG00000090674.15	ENSG00000090674	MCOLN1	0.0361472462779733	-2.08476950379993	0.620894296365149	0.535034317581745	0.92000358342746	Exon	Caudate
e175589	ENSG00000173559.12	ENSG00000173559	NABP1	0.0641265192874783	-3.59010166166603	0.620890225459034	0.535036993449716	0.92000358342746	Exon	Caudate
e715995	ENSG00000166908.17	ENSG00000166908	PIP4K2C	0.0214881180029427	-0.460508774214445	0.620884023008274	0.535041070427146	0.92000358342746	Exon	Caudate
e1041079	ENSG00000089351.14	ENSG00000089351	GRAMD1A	-0.0221775678016603	-0.564424905528568	-0.620879515232556	0.535044033475426	0.92000358342746	Exon	Caudate
e95613	ENSG00000203709.10	ENSG00000203709	C1orf132	0.0455224182103775	-2.18334704497532	0.620872508004687	0.535048639478503	0.92000358342746	Exon	Caudate
e131409	ENSG00000059728.10	ENSG00000059728	MXD1	-0.0362611350304546	-1.08391675626849	-0.620872449891765	0.535048677677473	0.92000358342746	Exon	Caudate
e422170	ENSG00000185345.18	ENSG00000185345	PARK2	0.0295375633407437	-0.799284598276612	0.620868123116527	0.535051521770941	0.92000358342746	Exon	Caudate
e499108	ENSG00000120992.17	ENSG00000120992	LYPLA1	0.0249944008405414	-1.33318424439128	0.620858329235833	0.535057959552631	0.92000358342746	Exon	Caudate
e15927	ENSG00000173372.16	ENSG00000173372	C1QA	0.0660315991919794	-0.654733358163918	0.620856889175518	0.535058906146387	0.92000358342746	Exon	Caudate
e780854	ENSG00000012983.11	ENSG00000012983	MAP4K5	0.0279441202642521	-0.492785878023632	0.620848071555868	0.535064702244116	0.92000358342746	Exon	Caudate
e873555	ENSG00000103316.10	ENSG00000103316	CRYM	0.0539213457983645	2.23833124150475	0.62084543799622	0.535066433371569	0.92000358342746	Exon	Caudate
e955354	ENSG00000082641.15	ENSG00000082641	NFE2L1	-0.0170812822339769	0.503309373818268	-0.62084165698823	0.535068918760419	0.92000358342746	Exon	Caudate
e861136	ENSG00000260565.6	ENSG00000260565		-0.0359748064483098	-1.52110871029899	-0.620841317816153	0.535069141710378	0.92000358342746	Exon	Caudate
e1094258	ENSG00000100979.14	ENSG00000100979	PLTP	-0.0369127928614015	0.694412993696388	-0.62084112731568	0.535069266933186	0.92000358342746	Exon	Caudate
e1087789	ENSG00000078814.15	ENSG00000078814	MYH7B	0.0637514982851086	-3.01979399070803	0.620838779270665	0.535070810388783	0.92000358342746	Exon	Caudate
e463171	ENSG00000105856.13	ENSG00000105856	HBP1	0.0201787181487789	1.2890228355275	0.620822977739194	0.535081197370143	0.92000358342746	Exon	Caudate
e188591	ENSG00000072195.14	ENSG00000072195	SPEG	-0.0315111058704019	-1.44510254353578	-0.620817613513487	0.535084723514377	0.92000358342746	Exon	Caudate
e544326	ENSG00000196312.12	ENSG00000196312	MFSD14C	-0.023799466163908	-0.909985370480156	-0.620813434351158	0.535087470671875	0.92000358342746	Exon	Caudate
e1044963	ENSG00000189042.13	ENSG00000189042	ZNF567	0.0337092036886429	-2.04592620543528	0.62081175982668	0.53508857141659	0.92000358342746	Exon	Caudate
e879297	ENSG00000213658.10	ENSG00000213658	LAT	0.0501088640404559	-3.3934195386834	0.62080893792022	0.535090426392738	0.92000358342746	Exon	Caudate
e879309	ENSG00000213658.10	ENSG00000213658	LAT	0.0501088640404559	-3.3934195386834	0.62080893792022	0.535090426392738	0.92000358342746	Exon	Caudate
e1021452	ENSG00000105397.13	ENSG00000105397	TYK2	0.027129743601441	-1.45339387958247	0.620806329325025	0.535092141151927	0.92000358342746	Exon	Caudate
e682731	ENSG00000111321.10	ENSG00000111321	LTBR	-0.0370754165690274	-1.63590316878721	-0.620804025893885	0.535093655313939	0.92000358342746	Exon	Caudate
e64908	ENSG00000143401.14	ENSG00000143401	ANP32E	-0.0202764340648313	1.1533180120445	-0.620804010213721	0.535093665621313	0.92000358342746	Exon	Caudate
e1113903	ENSG00000160221.16	ENSG00000160221	C21orf33	0.117626502048131	-2.93569332796928	0.620801167632575	0.535095534196951	0.92000358342746	Exon	Caudate
e549259	ENSG00000095397.13	ENSG00000095397	WHRN	0.0297694135889777	-0.422173973718763	0.620798712278666	0.535097148230753	0.92000358342746	Exon	Caudate
e795104	ENSG00000151445.15	ENSG00000151445	VIPAS39	-0.0400099351635869	-2.4214917782075	-0.62079803333304	0.535097594538006	0.92000358342746	Exon	Caudate
e881606	ENSG00000169221.13	ENSG00000169221	TBC1D10B	0.0257377969695162	-1.37956078404933	0.620797784628553	0.535097758024807	0.92000358342746	Exon	Caudate
e997811	ENSG00000167216.16	ENSG00000167216	KATNAL2	0.043843525385205	-3.08167231346208	0.620793057357988	0.535100865518148	0.92000358342746	Exon	Caudate
e599752	ENSG00000156395.12	ENSG00000156395	SORCS3	0.04304516423264	-1.37958186446765	0.620791863929856	0.535101650025138	0.92000358342746	Exon	Caudate
e98183	ENSG00000162814.10	ENSG00000162814	SPATA17	-0.0538325182911162	-1.93966320150652	-0.620787196493931	0.535104718197137	0.92000358342746	Exon	Caudate
e850239	ENSG00000140553.16	ENSG00000140553	UNC45A	0.021459602436899	-1.02661323331938	0.620785805596278	0.535105632515264	0.92000358342746	Exon	Caudate
e1130296	ENSG00000100150.16	ENSG00000100150	DEPDC5	0.0280595413788534	-1.84385166656736	0.620782700106051	0.535107673937916	0.92000358342746	Exon	Caudate
e184725	ENSG00000233143.1	ENSG00000233143	DIRC3-AS1	-0.0374980884337067	-2.3634647647893	-0.620781929576631	0.53510818045315	0.92000358342746	Exon	Caudate
e48788	ENSG00000162664.16	ENSG00000162664	ZNF326	0.0257266220669882	-0.0808396943529785	0.620780799717697	0.535108923177678	0.92000358342746	Exon	Caudate
e1094364	ENSG00000198026.7	ENSG00000198026	ZNF335	0.021373820736834	-0.57231469878213	0.620778800718832	0.535110237241663	0.92000358342746	Exon	Caudate
e438750	ENSG00000058404.19	ENSG00000058404	CAMK2B	0.0448527107664937	1.05875948700924	0.620773676859354	0.535113605474747	0.92000358342746	Exon	Caudate
e525260	ENSG00000080503.21	ENSG00000080503	SMARCA2	-0.0534283570658687	-3.53028050702769	-0.620773149796991	0.535113951946389	0.92000358342746	Exon	Caudate
e34347	ENSG00000086015.20	ENSG00000086015	MAST2	0.0260850256755291	-1.56103559463495	0.620773053318555	0.535114015367819	0.92000358342746	Exon	Caudate
e773197	ENSG00000213928.8	ENSG00000213928	IRF9	-0.0327778825353724	-1.31802101753294	-0.620772504854147	0.53511437590853	0.92000358342746	Exon	Caudate
e802587	ENSG00000140105.17	ENSG00000140105	WARS	-0.0583674234168547	-1.82011752014089	-0.620771483749001	0.535115047146534	0.92000358342746	Exon	Caudate
e491891	ENSG00000147421.17	ENSG00000147421	HMBOX1	0.0203600966493631	0.0218792911977539	0.620771152796964	0.535115264702659	0.92000358342746	Exon	Caudate
e37045	ENSG00000078618.20	ENSG00000078618	NRDC	0.0141645453390374	1.28073994806811	0.62076894577918	0.535116715518974	0.92000358342746	Exon	Caudate
e248043	ENSG00000163913.11	ENSG00000163913	IFT122	-0.0252260549682137	-0.872046851758599	-0.620763592859746	0.535120234349295	0.92000358342746	Exon	Caudate
e219981	ENSG00000008300.15	ENSG00000008300	CELSR3	-0.0383179556601894	-1.92547209053528	-0.620762434140374	0.535120996054224	0.92000358342746	Exon	Caudate
e798500	ENSG00000100796.17	ENSG00000100796	PPP4R3A	0.0153186376380522	2.88613470045656	0.620757966725329	0.535123932794638	0.92000358342746	Exon	Caudate
e373440	ENSG00000153046.17	ENSG00000153046	CDYL	-0.0182662891104618	3.59888423035119	-0.620757935465043	0.535123953344211	0.92000358342746	Exon	Caudate
e1141811	ENSG00000100241.20	ENSG00000100241	SBF1	0.0239660593073016	0.808176190410706	0.620756496442605	0.535124899314789	0.92000358342746	Exon	Caudate
e947744	ENSG00000037042.8	ENSG00000037042	TUBG2	-0.0288113761261314	0.437640948602091	-0.620753777564227	0.535126686626931	0.92000358342746	Exon	Caudate
e1087619	ENSG00000131069.19	ENSG00000131069	ACSS2	0.02741429304533	-0.897254931905024	0.62075301863098	0.535127185528273	0.92000358342746	Exon	Caudate
e40530	ENSG00000172456.17	ENSG00000172456	FGGY	0.0230595438055842	1.7870377548061	0.620745642734788	0.535132034246964	0.920003882448719	Exon	Caudate
e243939	ENSG00000082684.14	ENSG00000082684	SEMA5B	-0.0538897883787405	-3.26558620790077	-0.620742235616234	0.535134274003919	0.920003882448719	Exon	Caudate
e43090	ENSG00000184588.17	ENSG00000184588	PDE4B	0.0247309739327298	0.581325878354308	0.620741152898708	0.535134985757107	0.920003882448719	Exon	Caudate
e677451	ENSG00000080854.14	ENSG00000080854	IGSF9B	0.0331259228848285	-0.568232364728888	0.620732574161165	0.535140625235538	0.920006175676416	Exon	Caudate
e830341	ENSG00000129003.15	ENSG00000129003	VPS13C	-0.0194217737145511	1.96853794159204	-0.620729206941046	0.535142838782188	0.920006175676416	Exon	Caudate
e1150697	ENSG00000069535.13	ENSG00000069535	MAOB	-0.0282479174577749	1.05205162095055	-0.620727522703839	0.535143945969527	0.920006175676416	Exon	Caudate
e629377	ENSG00000149091.15	ENSG00000149091	DGKZ	0.0324516597712284	-0.795576104106797	0.620720362974126	0.535148652660394	0.920008196214897	Exon	Caudate
e671163	ENSG00000149428.18	ENSG00000149428	HYOU1	0.02003583170322	1.74004835729557	0.6207180008471	0.535150205489208	0.920008196214897	Exon	Caudate
e211478	ENSG00000168016.13	ENSG00000168016	TRANK1	0.0329149978944257	-0.917800573728005	0.620709260564653	0.535155951246793	0.920011605130872	Exon	Caudate
e537282	ENSG00000188647.12	ENSG00000188647	PTAR1	0.0199892335906058	0.307056502501272	0.620706321723052	0.535157883213275	0.920011605130872	Exon	Caudate
e522776	ENSG00000185803.8	ENSG00000185803	SLC52A2	-0.0300220209803608	-1.20114628801646	-0.620703383537994	0.535159814751679	0.920011605130872	Exon	Caudate
e112026	ENSG00000169016.16	ENSG00000169016	E2F6	0.0256448803735432	-0.808218163653021	0.620693692309582	0.535166185709594	0.920017033779673	Exon	Caudate
e914489	ENSG00000004660.14	ENSG00000004660	CAMKK1	0.0375023064649839	1.18302512407494	0.620667792755644	0.535183212116009	0.920017033779673	Exon	Caudate
e897833	ENSG00000103066.12	ENSG00000103066	PLA2G15	-0.0224968725039359	-0.623522190536305	-0.620667205459686	0.535183598208449	0.920017033779673	Exon	Caudate
e866805	ENSG00000183454.15	ENSG00000183454	GRIN2A	0.0298951880037337	1.77516378735289	0.620663003120763	0.535186360859349	0.920017033779673	Exon	Caudate
e1003992	ENSG00000176225.12	ENSG00000176225	RTTN	0.0429781219230524	-2.55482820129251	0.620662305693417	0.53518681935431	0.920017033779673	Exon	Caudate
e900318	ENSG00000103051.18	ENSG00000103051	COG4	0.0164808618883305	0.294600610246174	0.620661447339032	0.535187383644415	0.920017033779673	Exon	Caudate
e458464	ENSG00000106327.12	ENSG00000106327	TFR2	-0.0467233844505141	-2.74780589014	-0.620660636144542	0.535187916931446	0.920017033779673	Exon	Caudate
e458479	ENSG00000106327.12	ENSG00000106327	TFR2	-0.0467233844505141	-2.74780589014	-0.620660636144542	0.535187916931446	0.920017033779673	Exon	Caudate
e220448	ENSG00000178467.17	ENSG00000178467	P4HTM	0.0221446830463173	0.863008132529875	0.620658871956032	0.535189076726806	0.920017033779673	Exon	Caudate
e596378	ENSG00000224934.2	ENSG00000224934		0.0283195017382267	-1.20005528286093	0.620655386622983	0.535191368023723	0.920017033779673	Exon	Caudate
e478522	ENSG00000133612.18	ENSG00000133612	AGAP3	0.0200453975099588	1.27790737653131	0.620654135792494	0.535192190334884	0.920017033779673	Exon	Caudate
e186978	ENSG00000187736.12	ENSG00000187736	NHEJ1	-0.0181273408809115	0.0217584695406677	-0.620652176845889	0.535193478171466	0.920017033779673	Exon	Caudate
e350154	ENSG00000164402.13	ENSG00000164402	SEPT8	0.0256494637044746	2.85487835173856	0.620640350759809	0.5352012528252	0.920026028623995	Exon	Caudate
e46018	ENSG00000162613.16	ENSG00000162613	FUBP1	-0.0220128389407629	-0.347130672191645	-0.620621979826406	0.535213330277159	0.920026766054356	Exon	Caudate
e262700	ENSG00000136518.16	ENSG00000136518	ACTL6A	-0.0339451955188487	-1.03592694879248	-0.620614400372857	0.535218313215284	0.920026766054356	Exon	Caudate
e45964	ENSG00000162614.18	ENSG00000162614	NEXN	0.053881858734149	-3.34437337437463	0.620612561666661	0.535219522034094	0.920026766054356	Exon	Caudate
e1039731	ENSG00000105186.15	ENSG00000105186	ANKRD27	-0.0146332055935744	1.81865720404812	-0.620607891403481	0.535222592406846	0.920026766054356	Exon	Caudate
e147193	ENSG00000186522.14	ENSG00000186522	SEPT10	-0.0445674996136475	-1.63269180764196	-0.620606877708161	0.535223258842091	0.920026766054356	Exon	Caudate
e265631	ENSG00000145194.17	ENSG00000145194	ECE2	-0.0294759407736916	-0.0687414542452287	-0.620602104006251	0.535226397229793	0.920026766054356	Exon	Caudate
e584098	ENSG00000107625.12	ENSG00000107625	DDX50	0.0145150237836504	0.720949753837687	0.620600666861794	0.535227342057366	0.920026766054356	Exon	Caudate
e752757	ENSG00000120699.12	ENSG00000120699	EXOSC8	-0.0270416918240078	-1.28485845198093	-0.620600532864542	0.535227430151754	0.920026766054356	Exon	Caudate
e756813	ENSG00000136104.19	ENSG00000136104	RNASEH2B	0.026540647919655	0.196183263269776	0.620593658009781	0.535231949926809	0.920026766054356	Exon	Caudate
e776535	ENSG00000129493.14	ENSG00000129493	HEATR5A	-0.0294059605841213	-0.396647864513399	-0.620587093821784	0.535236265476462	0.920026766054356	Exon	Caudate
e308345	ENSG00000138650.8	ENSG00000138650	PCDH10	0.0189206277117702	2.22330076678931	0.620586037870017	0.53523695970141	0.920026766054356	Exon	Caudate
e309682	ENSG00000109458.8	ENSG00000109458	GAB1	0.0319480822087572	1.53987117054691	0.620583679656666	0.535238510086883	0.920026766054356	Exon	Caudate
e496999	ENSG00000168575.9	ENSG00000168575	SLC20A2	-0.0370310905200473	-2.36735001374822	-0.620579510340562	0.535241251170606	0.920026766054356	Exon	Caudate
e303765	ENSG00000138802.11	ENSG00000138802	SEC24B	-0.0167177274668909	-0.252503348586783	-0.620579498980544	0.535241258639169	0.920026766054356	Exon	Caudate
e293271	ENSG00000163738.18	ENSG00000163738	MTHFD2L	-0.029117191795801	-1.59651855903682	-0.620579415588229	0.535241313464856	0.920026766054356	Exon	Caudate
e191807	ENSG00000173692.12	ENSG00000173692	PSMD1	-0.0123774532447698	2.01281261988246	-0.62057707320449	0.535242853449629	0.920026766054356	Exon	Caudate
e135919	ENSG00000114993.15	ENSG00000114993	RTKN	0.0389584396221307	0.457786639230615	0.62056882110254	0.535248278757606	0.920026766054356	Exon	Caudate
e330741	ENSG00000095015.5	ENSG00000095015	MAP3K1	-0.0287973733116735	-1.82936788886292	-0.620566651303572	0.535249705286974	0.920026766054356	Exon	Caudate
e979717	ENSG00000141519.14	ENSG00000141519	CCDC40	-0.0554950598881811	-1.77351909449663	-0.620560785563207	0.535253561714189	0.920026766054356	Exon	Caudate
e1011222	ENSG00000125912.10	ENSG00000125912	NCLN	0.0274779661710251	-1.20197625028211	0.620560344268996	0.535253851843351	0.920026766054356	Exon	Caudate
e940780	ENSG00000278540.4	ENSG00000278540	ACACA	0.0205471922770224	0.0239859072305564	0.620558495620012	0.53525506723968	0.920026766054356	Exon	Caudate
e231256	ENSG00000136068.14	ENSG00000136068	FLNB	-0.0214836626743598	0.850059965413164	-0.620546856164647	0.535262719644614	0.920035549785436	Exon	Caudate
e748368	ENSG00000121741.16	ENSG00000121741	ZMYM2	-0.0140257784918176	2.55407394793983	-0.620532446182079	0.535272193620064	0.920047464422053	Exon	Caudate
e264280	ENSG00000053524.11	ENSG00000053524	MCF2L2	0.02778721675717	-0.0950589795587768	0.620523772286219	0.535277896393509	0.920052896881968	Exon	Caudate
e190819	ENSG00000153832.11	ENSG00000153832	FBXO36	-0.0241984756659578	-0.454329014911673	-0.62051673605482	0.535282522484267	0.920056478662172	Exon	Caudate
e435709	ENSG00000173852.14	ENSG00000173852	DPY19L1	-0.0350317917238921	-1.02937480149389	-0.620506818468768	0.535289043005307	0.92006331658524	Exon	Caudate
e170328	ENSG00000155657.25	ENSG00000155657	TTN	-0.0561462968902283	-2.9282049701046	-0.620492845724993	0.535298229741444	0.920064451729589	Exon	Caudate
e669	ENSG00000187961.13	ENSG00000187961	KLHL17	-0.0600551361184964	-3.76660271146122	-0.620489516534161	0.535300418614485	0.920064451729589	Exon	Caudate
e1129626	ENSG00000100105.17	ENSG00000100105	PATZ1	-0.031956528414727	-1.88803919443775	-0.620485430096559	0.535303105367561	0.920064451729589	Exon	Caudate
e691961	ENSG00000111728.10	ENSG00000111728	ST8SIA1	-0.02934680248091	-0.760836496293682	-0.620484868843882	0.535303474380791	0.920064451729589	Exon	Caudate
e980405	ENSG00000173821.19	ENSG00000173821	RNF213	0.0297165461448608	-0.751399949911623	0.620481803466059	0.535305489812145	0.920064451729589	Exon	Caudate
e1167367	ENSG00000018610.13	ENSG00000018610	CXorf56	0.0156607673725108	0.622000688518344	0.620467667943202	0.535314783716486	0.920064451729589	Exon	Caudate
e436166	ENSG00000011426.10	ENSG00000011426	ANLN	0.0532878303048329	1.84045095387084	0.620463964306923	0.535317218817928	0.920064451729589	Exon	Caudate
e748543	ENSG00000032742.17	ENSG00000032742	IFT88	-0.0238064706048879	-0.418851955041655	-0.620463074419391	0.535317803910345	0.920064451729589	Exon	Caudate
e833641	ENSG00000157890.17	ENSG00000157890	MEGF11	-0.0545411329384181	-3.39131490667496	-0.620456234289774	0.535322301240002	0.920064451729589	Exon	Caudate
e449940	ENSG00000153956.15	ENSG00000153956	CACNA2D1	0.0249785500651312	-0.0609023776304149	0.620452384793294	0.535324832261073	0.920064451729589	Exon	Caudate
e1007723	ENSG00000167468.16	ENSG00000167468	GPX4	0.0195657289301934	3.42639315296127	0.620447113740726	0.535328297956649	0.920064451729589	Exon	Caudate
e33981	ENSG00000132780.16	ENSG00000132780	NASP	0.0301199902472633	-0.47145222902665	0.620447037480197	0.535328348097719	0.920064451729589	Exon	Caudate
e975566	ENSG00000161533.11	ENSG00000161533	ACOX1	-0.0178218992337871	0.931444754678527	-0.620444821552471	0.535329805064624	0.920064451729589	Exon	Caudate
e514362	ENSG00000156802.12	ENSG00000156802	ATAD2	-0.0260251393713925	-1.16550903646494	-0.620440517979521	0.535332634658744	0.920064451729589	Exon	Caudate
e1165742	ENSG00000077264.14	ENSG00000077264	PAK3	-0.0239643811411231	1.24762073017785	-0.620435691400631	0.535335808137652	0.920064451729589	Exon	Caudate
e844006	ENSG00000058335.15	ENSG00000058335	RASGRF1	0.035515239224413	-0.678164797637652	0.620434343872034	0.535336694140323	0.920064451729589	Exon	Caudate
e323007	ENSG00000173545.4	ENSG00000173545	ZNF622	-0.0167032385806591	0.781351501496934	-0.620430418529537	0.535339275064869	0.920064451729589	Exon	Caudate
e1050356	ENSG00000105221.16	ENSG00000105221	AKT2	-0.0192455232576067	0.165590695081387	-0.620428894824208	0.53534027690742	0.920064451729589	Exon	Caudate
e873706	ENSG00000180747.15	ENSG00000180747	SMG1P3	0.0463107977238697	-1.83165194320882	0.620424255690671	0.535343327162735	0.920064451729589	Exon	Caudate
e1053423	ENSG00000105737.9	ENSG00000105737	GRIK5	0.029492963093965	0.0397144396012654	0.620418722389726	0.535346965349441	0.920064451729589	Exon	Caudate
e270567	ENSG00000133657.14	ENSG00000133657	ATP13A3	0.0201475014925523	0.0749735400079967	0.62041854328886	0.535347083109808	0.920064451729589	Exon	Caudate
e284793	ENSG00000157796.17	ENSG00000157796	WDR19	-0.0264323757343033	-1.19209490895066	-0.620418464153412	0.535347135142052	0.920064451729589	Exon	Caudate
e155722	ENSG00000168702.17	ENSG00000168702	LRP1B	0.0248030992443893	-0.941074804690371	0.620416881755247	0.535348175583134	0.920064451729589	Exon	Caudate
e457735	ENSG00000272752.6	ENSG00000272752	STAG3L5P-PVRIG2P-PILRB	-0.0247623454126306	0.16423876275777	-0.620408481577681	0.535353698792862	0.920069574836302	Exon	Caudate
e688621	ENSG00000256274.1	ENSG00000256274	TAS2R64P	-0.106060311961626	-1.98525159454055	-0.620394281032627	0.535363035873981	0.920079632749513	Exon	Caudate
e632406	ENSG00000149177.12	ENSG00000149177	PTPRJ	0.0318799815475352	-2.24961523725395	0.620391847859967	0.535364635731439	0.920079632749513	Exon	Caudate
e700793	ENSG00000177981.10	ENSG00000177981	ASB8	-0.0116640134963031	3.17149632049346	-0.620377429935181	0.535374115841765	0.920089999079573	Exon	Caudate
e735981	ENSG00000111300.9	ENSG00000111300	NAA25	-0.0213785751674708	0.971063557817176	-0.620371509864043	0.535378008446491	0.920089999079573	Exon	Caudate
e262582	ENSG00000114450.9	ENSG00000114450	GNB4	-0.0324602755127495	-1.04781371049622	-0.620367401258415	0.53538070997273	0.920089999079573	Exon	Caudate
e1158976	ENSG00000184634.15	ENSG00000184634	MED12	0.0230323016720865	-0.709317276169906	0.620364168037335	0.535382835913327	0.920089999079573	Exon	Caudate
e252888	ENSG00000114120.11	ENSG00000114120	SLC25A36	0.014146709951386	1.03477362590168	0.620359483313824	0.535385916268228	0.920089999079573	Exon	Caudate
e855351	ENSG00000140983.13	ENSG00000140983	RHOT2	-0.0284098571337254	-1.70846910612902	-0.620356945272337	0.535387585115079	0.920089999079573	Exon	Caudate
e568530	ENSG00000281186.1	ENSG00000281186	LINC00706	0.0723520157786881	-1.87535953116469	0.620355608738294	0.535388463931806	0.920089999079573	Exon	Caudate
e777704	ENSG00000258790.1	ENSG00000258790		0.0220325766313117	0.776586148209059	0.620346251794349	0.535394616462088	0.920092669067435	Exon	Caudate
e805268	ENSG00000126214.21	ENSG00000126214	KLC1	0.0250484345885407	-0.951406549622201	0.620345512989843	0.535395102254392	0.920092669067435	Exon	Caudate
e866457	ENSG00000187555.14	ENSG00000187555	USP7	0.0167310405075375	0.766661746270412	0.620338932414387	0.535399429245027	0.920093240612839	Exon	Caudate
e701689	ENSG00000257913.2	ENSG00000257913		-0.0554773569879676	-2.81055480764663	-0.620336055616223	0.535401320860033	0.920093240612839	Exon	Caudate
e744441	ENSG00000196498.13	ENSG00000196498	NCOR2	0.0271620282231772	-0.658716204308809	0.620331622750106	0.535404235661362	0.920093240612839	Exon	Caudate
e667439	ENSG00000048028.11	ENSG00000048028	USP28	-0.0293178652547051	-1.69913798161556	-0.620329541431581	0.535405604221142	0.920093240612839	Exon	Caudate
e371085	ENSG00000161010.14	ENSG00000161010	C5orf45	0.0351869835083663	-0.931272046511326	0.620322601173313	0.535410167763356	0.920096395672673	Exon	Caudate
e876872	ENSG00000047578.12	ENSG00000047578	KIAA0556	-0.0239564417829857	-1.29358867289723	-0.620319016479555	0.535412524873733	0.920096395672673	Exon	Caudate
e795313	ENSG00000100591.7	ENSG00000100591	AHSA1	0.0280483210856463	2.83985322049256	0.620309616789593	0.535418705651675	0.920102648203121	Exon	Caudate
e1130645	ENSG00000128245.14	ENSG00000128245	YWHAH	0.0472060094670253	-0.35329238056951	0.620298830433343	0.535425798278254	0.920107972872536	Exon	Caudate
e432359	ENSG00000105926.15	ENSG00000105926	MPP6	0.0235157762470296	2.33308295869051	0.620297171814684	0.535426888916092	0.920107972872536	Exon	Caudate
e868878	ENSG00000183426.16	ENSG00000183426	NPIPA1	-0.0509937429459336	-2.551339158405	-0.620279595906372	0.535438446162887	0.920110136138188	Exon	Caudate
e589475	ENSG00000230417.11	ENSG00000230417	LINC00856	0.0534763642414109	-3.30841149922053	0.620271525053932	0.535443753289834	0.920110136138188	Exon	Caudate
e327056	ENSG00000145623.12	ENSG00000145623	OSMR	-0.0620631030601056	-1.53332196079104	-0.620270713581139	0.535444286889109	0.920110136138188	Exon	Caudate
e704590	ENSG00000110911.14	ENSG00000110911	SLC11A2	-0.0241840319235412	-0.0252701315473749	-0.620269709267928	0.535444947294618	0.920110136138188	Exon	Caudate
e717820	ENSG00000118600.11	ENSG00000118600	TMEM5	-0.0194151109575966	0.338851870676038	-0.620269552896353	0.535445050119798	0.920110136138188	Exon	Caudate
e371098	ENSG00000197226.12	ENSG00000197226	TBC1D9B	0.0166512348762131	1.07410362263198	0.620257166160237	0.53545319529155	0.920110136138188	Exon	Caudate
e289666	ENSG00000157426.13	ENSG00000157426	AASDH	-0.0279795384741213	-1.63873822377129	-0.620256574029418	0.53545358466181	0.920110136138188	Exon	Caudate
e916427	ENSG00000091640.7	ENSG00000091640	SPAG7	-0.0201065139821182	0.237003025395046	-0.620255445965784	0.53545432644834	0.920110136138188	Exon	Caudate
e445378	ENSG00000049540.16	ENSG00000049540	ELN	-0.0546697632982548	-2.50104792053156	-0.620255213781941	0.535454479126713	0.920110136138188	Exon	Caudate
e510666	ENSG00000104517.12	ENSG00000104517	UBR5	-0.0132951074790066	2.17893773693555	-0.620250836255676	0.535457357684217	0.920110136138188	Exon	Caudate
e328112	ENSG00000198865.9	ENSG00000198865	CCDC152	0.039819960610039	-1.74112732142005	0.620249129009205	0.535458480331148	0.920110136138188	Exon	Caudate
e529313	ENSG00000099810.18	ENSG00000099810	MTAP	0.0198536474494854	-0.467120611687656	0.620248861127117	0.535458656484501	0.920110136138188	Exon	Caudate
e723105	ENSG00000058272.16	ENSG00000058272	PPP1R12A	-0.0554610636706179	-3.623883428267	-0.620239805881329	0.53546461103163	0.920113421410607	Exon	Caudate
e861209	ENSG00000167978.16	ENSG00000167978	SRRM2	-0.0216328269103187	1.00989451954738	-0.620237127252126	0.535466372450629	0.920113421410607	Exon	Caudate
e359256	ENSG00000183111.11	ENSG00000183111	ARHGEF37	0.0342775728864399	-0.40840458349585	0.620226466723455	0.535473382654024	0.920113421410607	Exon	Caudate
e223146	ENSG00000182179.11	ENSG00000182179	UBA7	-0.0411732154462419	-2.33784970306047	-0.620225654410771	0.535473916820537	0.920113421410607	Exon	Caudate
e839200	ENSG00000138623.9	ENSG00000138623	SEMA7A	0.0469071713264519	-0.890957979852513	0.620224285370795	0.535474817084462	0.920113421410607	Exon	Caudate
e229705	ENSG00000157445.14	ENSG00000157445	CACNA2D3	0.0318782771348661	1.57812175856056	0.620222756018907	0.535475822768444	0.920113421410607	Exon	Caudate
e1014751	ENSG00000141994.15	ENSG00000141994	DUS3L	-0.0235975146049199	-0.316256726412467	-0.620214676336712	0.535481135889168	0.920113468880195	Exon	Caudate
e287099	ENSG00000145244.11	ENSG00000145244	CORIN	-0.0555943889492853	-3.43823609421778	-0.620211115296148	0.535483477603405	0.920113468880195	Exon	Caudate
e287243	ENSG00000145244.11	ENSG00000145244	CORIN	-0.0555943889492853	-3.43823609421778	-0.620211115296148	0.535483477603405	0.920113468880195	Exon	Caudate
e507034	ENSG00000205133.11	ENSG00000205133	TRIQK	-0.0189287977664851	3.06460603966992	-0.6202062315112	0.535486689153101	0.920114194478061	Exon	Caudate
e276888	ENSG00000125386.15	ENSG00000125386	FAM193A	-0.0180457555175582	-0.0992035214246867	-0.620202740704999	0.535488984693727	0.920114194478061	Exon	Caudate
e1022182	ENSG00000129351.17	ENSG00000129351	ILF3	-0.0372103342230901	-2.13160575892462	-0.620196587933939	0.535493030744244	0.920116778133342	Exon	Caudate
e59436	ENSG00000196505.10	ENSG00000196505	GDAP2	0.0191710206252097	0.784904959054028	0.620192721560852	0.535495573271725	0.920116778331396	Exon	Caudate
e1126333	ENSG00000159873.9	ENSG00000159873	CCDC117	0.0578710720413903	-3.675728168	0.620178666655622	0.53550481583081	0.92012829082298	Exon	Caudate
e1148307	ENSG00000157625.15	ENSG00000157625	TAB3	-0.0269094572521529	-1.66016731401416	-0.620170549012459	0.535510154060561	0.920130425073104	Exon	Caudate
e227461	ENSG00000010327.10	ENSG00000010327	STAB1	-0.0529382971571825	-2.2521917203869	-0.620169045415517	0.535511142841387	0.920130425073104	Exon	Caudate
e998668	ENSG00000267322.2	ENSG00000267322	SNHG22	-0.0255686038617085	2.93990916483613	-0.620162762550792	0.535515274527894	0.920132991197323	Exon	Caudate
e828758	ENSG00000255529.7	ENSG00000255529	POLR2M	0.0183335645696992	1.29623181643837	0.620156199394101	0.535519590554947	0.920132991197323	Exon	Caudate
e135798	ENSG00000005448.16	ENSG00000005448	WDR54	-0.030540296587958	-1.4865604404793	-0.620153136771043	0.535521604586321	0.920132991197323	Exon	Caudate
e425369	ENSG00000164880.15	ENSG00000164880	INTS1	-0.0222686272155919	-0.456262954178935	-0.620148735887516	0.535524498686534	0.920132991197323	Exon	Caudate
e940599	ENSG00000278311.4	ENSG00000278311	GGNBP2	-0.0213671570630891	-0.529071035247393	-0.62014744348153	0.535525348597473	0.920132991197323	Exon	Caudate
e378670	ENSG00000189298.13	ENSG00000189298	ZKSCAN3	0.0289725461612608	-1.46339292734668	0.620133375609533	0.535534599943776	0.920143559530277	Exon	Caudate
e579336	ENSG00000107643.15	ENSG00000107643	MAPK8	0.0152937058998229	0.363526540685733	0.620128054118722	0.535538099495861	0.920143559530277	Exon	Caudate
e792656	ENSG00000205659.10	ENSG00000205659	LIN52	-0.0230994517223532	-0.931533320481379	-0.620124697393811	0.53554030697225	0.920143559530277	Exon	Caudate
e309332	ENSG00000109452.12	ENSG00000109452	INPP4B	0.0309113442005934	-1.30444769909699	0.620122625662074	0.535541669403408	0.920143559530277	Exon	Caudate
e562808	ENSG00000148400.9	ENSG00000148400	NOTCH1	-0.0311668232696055	-0.348653466410594	-0.620116919065931	0.535545422236377	0.920145639083642	Exon	Caudate
e1131570	ENSG00000221963.5	ENSG00000221963	APOL6	-0.0410135213122868	-0.705558046525923	-0.620108782432529	0.535550773159519	0.920147191029472	Exon	Caudate
e407116	ENSG00000135535.15	ENSG00000135535	CD164	0.042780062926665	-2.19799630707294	0.620099345102508	0.535556979498273	0.920147191029472	Exon	Caudate
e1037743	ENSG00000213988.9	ENSG00000213988	ZNF90	-0.0376377102665614	-2.43567503560591	-0.620099243414614	0.535557046372207	0.920147191029472	Exon	Caudate
e727603	ENSG00000255794.6	ENSG00000255794	RMST	-0.0331800796539725	2.99093280761459	-0.620094836430132	0.535559944581535	0.920147191029472	Exon	Caudate
e118445	ENSG00000163803.12	ENSG00000163803	PLB1	-0.055232273449743	-3.39097581231236	-0.620090072178295	0.535563077753093	0.920147191029472	Exon	Caudate
e436064	ENSG00000122547.10	ENSG00000122547	EEPD1	0.0189320076111419	1.49334296005565	0.620089662629599	0.535563347089902	0.920147191029472	Exon	Caudate
e248603	ENSG00000196455.7	ENSG00000196455	PIK3R4	0.0162182649764225	0.362479769141793	0.620087556297639	0.535564732305331	0.920147191029472	Exon	Caudate
e1126889	ENSG00000100280.16	ENSG00000100280	AP1B1	0.0193620929293436	0.928062176106361	0.620084616763557	0.535566665473711	0.920147191029472	Exon	Caudate
e540629	ENSG00000230303.5	ENSG00000230303		0.0610799893486181	-3.76546275093931	0.620080554447708	0.535569337039138	0.920147412779785	Exon	Caudate
e713641	ENSG00000110955.8	ENSG00000110955	ATP5B	-0.0237819811937013	2.91563103576132	-0.620069892817224	0.53557634864894	0.9201477685497	Exon	Caudate
e671931	ENSG00000172350.9	ENSG00000172350	ABCG4	-0.0401509667633832	-1.9769555242384	-0.620069025984333	0.535576918722698	0.9201477685497	Exon	Caudate
e153397	ENSG00000136718.9	ENSG00000136718	IMP4	-0.0174677630009737	0.291534389122523	-0.620068641457122	0.535577171607607	0.9201477685497	Exon	Caudate
e700191	ENSG00000134291.11	ENSG00000134291	TMEM106C	-0.0237681658145092	0.495086063672091	-0.620062228172938	0.535581389322683	0.920150646641146	Exon	Caudate
e691629	ENSG00000004700.15	ENSG00000004700	RECQL	0.0316696913047065	-1.96797590955672	0.620056590565717	0.535585096925413	0.920151777846004	Exon	Caudate
e383713	ENSG00000204371.11	ENSG00000204371	EHMT2	0.0215811791128566	0.856681391051076	0.620053494967449	0.535587132767795	0.920151777846004	Exon	Caudate
e1121538	ENSG00000169635.9	ENSG00000169635	HIC2	-0.0251383186272596	1.42001172534388	-0.620046129324226	0.535591976851573	0.920152634650456	Exon	Caudate
e237422	ENSG00000114354.13	ENSG00000114354	TFG	-0.0150024951058877	1.05594430243023	-0.620043223138474	0.535593888137761	0.920152634650456	Exon	Caudate
e863240	ENSG00000213918.10	ENSG00000213918	DNASE1	0.0488034460366059	-3.48862928948552	0.620039415360587	0.535596392371515	0.920152634650456	Exon	Caudate
e285287	ENSG00000078140.13	ENSG00000078140	UBE2K	0.0237088042407789	-0.588481334697153	0.620026219478365	0.535605070857795	0.920152634650456	Exon	Caudate
e261490	ENSG00000075420.12	ENSG00000075420	FNDC3B	-0.0367288709700983	-2.2257614569399	-0.620025461009644	0.535605569679231	0.920152634650456	Exon	Caudate
e531634	ENSG00000213930.11	ENSG00000213930	GALT	0.0324920848513031	-1.881114726821	0.620025348796864	0.535605643478128	0.920152634650456	Exon	Caudate
e531655	ENSG00000213930.11	ENSG00000213930	GALT	0.0324920848513031	-1.881114726821	0.620025348796864	0.535605643478128	0.920152634650456	Exon	Caudate
e136133	ENSG00000115282.19	ENSG00000115282	TTC31	0.0333407332135761	-2.06888074599522	0.620021808883384	0.535607971573083	0.920152634650456	Exon	Caudate
e648585	ENSG00000175634.14	ENSG00000175634	RPS6KB2	-0.0211050963358114	-0.110564779296579	-0.620006843535365	0.535617813890306	0.920159757203349	Exon	Caudate
e468966	ENSG00000128596.16	ENSG00000128596	CCDC136	-0.0450271774596057	-2.61959493613777	-0.620005517595331	0.535618685930731	0.920159757203349	Exon	Caudate
e528191	ENSG00000164985.14	ENSG00000164985	PSIP1	0.0155007201191633	2.1802767979507	0.620003907120166	0.535619745104367	0.920159757203349	Exon	Caudate
e398921	ENSG00000112280.15	ENSG00000112280	COL9A1	-0.0460596897713404	-2.15715505498925	-0.619988312830007	0.535630001176372	0.920159904805106	Exon	Caudate
e809563	ENSG00000224078.12	ENSG00000224078	SNHG14	-0.0223051365159089	0.334138359142472	-0.619986892286094	0.535630935446382	0.920159904805106	Exon	Caudate
e917061	ENSG00000108559.11	ENSG00000108559	NUP88	0.0225838843257253	-1.01956852146988	0.619986535621487	0.535631170019369	0.920159904805106	Exon	Caudate
e172854	ENSG00000138434.16	ENSG00000138434	SSFA2	-0.0289311299460153	1.23180072808114	-0.619986123061793	0.535631441353786	0.920159904805106	Exon	Caudate
e750431	ENSG00000152520.13	ENSG00000152520	PAN3	0.0217709091497168	-0.721768405485727	0.619984446994174	0.535632543679417	0.920159904805106	Exon	Caudate
e1010472	ENSG00000005206.16	ENSG00000005206	SPPL2B	-0.026141695404052	-0.162608704385584	-0.619978856621329	0.535636220395742	0.92016055105354	Exon	Caudate
e241521	ENSG00000181722.16	ENSG00000181722	ZBTB20	0.0408041489746797	-2.48983161581039	0.619949013060145	0.535655848338059	0.92016055105354	Exon	Caudate
e1164528	ENSG00000133138.19	ENSG00000133138	TBC1D8B	-0.0416099636361323	-2.74017862943886	-0.619943359310045	0.535659566818678	0.92016055105354	Exon	Caudate
e222347	ENSG00000283189.1	ENSG00000283189		0.0229001421767673	-0.117631401428713	0.619931367873041	0.535667453649466	0.92016055105354	Exon	Caudate
e1107256	ENSG00000142166.12	ENSG00000142166	IFNAR1	-0.0157915811133039	1.11548857481069	-0.619927491294862	0.535670003307756	0.92016055105354	Exon	Caudate
e792691	ENSG00000119688.20	ENSG00000119688	ABCD4	-0.0273278556638473	-1.30916653493998	-0.619923128622157	0.53567287268187	0.92016055105354	Exon	Caudate
e290199	ENSG00000163453.11	ENSG00000163453	IGFBP7	-0.0280721821921359	2.38766731292806	-0.619921944753792	0.535673651325449	0.92016055105354	Exon	Caudate
e520950	ENSG00000180921.6	ENSG00000180921	FAM83H	-0.0470960448654687	-3.12409695680592	-0.619921354104816	0.535674039802158	0.92016055105354	Exon	Caudate
e668936	ENSG00000278768.1	ENSG00000278768	BACE1-AS	0.0265478969861549	-1.44267860183644	0.619914094410425	0.535678814599325	0.92016055105354	Exon	Caudate
e813538	ENSG00000198838.13	ENSG00000198838	RYR3	0.0316422610997742	2.10963529133055	0.619912154534684	0.535680090484941	0.92016055105354	Exon	Caudate
e980862	ENSG00000262098.1	ENSG00000262098		0.0589892532955884	-0.960893624844477	0.619906813224575	0.535683603553328	0.92016055105354	Exon	Caudate
e101717	ENSG00000162910.18	ENSG00000162910	MRPL55	-0.0322047829470417	-0.707432180118544	-0.619904686876762	0.535685002090849	0.92016055105354	Exon	Caudate
e330039	ENSG00000177058.11	ENSG00000177058	SLC38A9	0.0247659124822888	-1.3989395550062	0.619904247107085	0.535685291335572	0.92016055105354	Exon	Caudate
e107491	ENSG00000185420.18	ENSG00000185420	SMYD3	0.0512710192152057	-3.14992382813524	0.619902373659432	0.535686523537938	0.92016055105354	Exon	Caudate
e279055	ENSG00000074211.13	ENSG00000074211	PPP2R2C	0.018573864978314	3.31555890341643	0.619901403968792	0.535687161322587	0.92016055105354	Exon	Caudate
e292662	ENSG00000163626.16	ENSG00000163626	COX18	0.0386160639144247	-2.65349278668882	0.619900096794444	0.535688021077533	0.92016055105354	Exon	Caudate
e875378	ENSG00000103353.15	ENSG00000103353	UBFD1	-0.0148222042023868	0.436950101570961	-0.619898917396686	0.535688796791835	0.92016055105354	Exon	Caudate
e471023	ENSG00000106554.11	ENSG00000106554	CHCHD3	-0.0160824759609931	0.336016565429929	-0.619895385551541	0.535691119762844	0.92016055105354	Exon	Caudate
e643973	ENSG00000126391.13	ENSG00000126391	FRMD8	-0.040028025708663	-2.4872890290458	-0.61989356496134	0.535692317206421	0.92016055105354	Exon	Caudate
e442241	ENSG00000129103.17	ENSG00000129103	SUMF2	-0.0191095266068611	0.779641050742991	-0.619892562120894	0.535692976797966	0.92016055105354	Exon	Caudate
e637716	ENSG00000162174.12	ENSG00000162174	ASRGL1	0.0243248184008935	1.40685497485034	0.619882074010124	0.535699875097582	0.92016055105354	Exon	Caudate
e1171252	ENSG00000129675.15	ENSG00000129675	ARHGEF6	0.0292117197846927	-0.16476291779878	0.619882042254311	0.535699895984264	0.92016055105354	Exon	Caudate
e134449	ENSG00000135617.3	ENSG00000135617	PRADC1	0.0256480695616024	-0.74245975386445	0.61988189084711	0.535699995568996	0.92016055105354	Exon	Caudate
e770317	ENSG00000100462.15	ENSG00000100462	PRMT5	0.0277780751159666	-1.36208079770758	0.619881584990705	0.5357001967393	0.92016055105354	Exon	Caudate
e474180	ENSG00000006530.15	ENSG00000006530	AGK	0.0593262642840785	-3.69983799089001	0.619878138450095	0.535702463628004	0.92016055105354	Exon	Caudate
e981587	ENSG00000266074.8	ENSG00000266074	BAHCC1	0.0287899638771562	-0.349455597630412	0.619874783720874	0.535704670134381	0.92016055105354	Exon	Caudate
e906187	ENSG00000103187.7	ENSG00000103187	COTL1	-0.0266921553712933	2.98466139564821	-0.619865796706461	0.53571058118689	0.92016055105354	Exon	Caudate
e935827	ENSG00000167549.18	ENSG00000167549	CORO6	-0.0386233498250645	-1.01555279930852	-0.619861665747503	0.535713298264401	0.92016055105354	Exon	Caudate
e564133	ENSG00000107331.16	ENSG00000107331	ABCA2	0.0335808364578964	2.04982874932716	0.619849629225705	0.535721215149354	0.92016055105354	Exon	Caudate
e326139	ENSG00000079215.13	ENSG00000079215	SLC1A3	-0.0327861522780636	3.26193580752597	-0.619846061919682	0.535723561515576	0.92016055105354	Exon	Caudate
e694930	ENSG00000110888.17	ENSG00000110888	CAPRIN2	0.0254453575424	0.233033350530513	0.619842705662922	0.535725769070625	0.92016055105354	Exon	Caudate
e340515	ENSG00000164199.15	ENSG00000164199	ADGRV1	-0.0422417068126806	-0.691430115250906	-0.619842047395836	0.535726202041861	0.92016055105354	Exon	Caudate
e109622	ENSG00000171865.9	ENSG00000171865	RNASEH1	0.0202121930301723	0.180368500843353	0.619840160419058	0.535727443190526	0.92016055105354	Exon	Caudate
e233991	ENSG00000144747.15	ENSG00000144747	TMF1	0.0204279959170039	-0.127526572978535	0.619833159969218	0.535732047710855	0.92016055105354	Exon	Caudate
e647431	ENSG00000173715.15	ENSG00000173715	C11orf80	-0.0406686134986539	-2.33104470049455	-0.619829870923105	0.53573421107584	0.92016055105354	Exon	Caudate
e344975	ENSG00000047188.15	ENSG00000047188	YTHDC2	0.0192505915762712	-0.0005858875187849	0.619826862917903	0.535736189590469	0.92016055105354	Exon	Caudate
e525783	ENSG00000106686.16	ENSG00000106686	SPATA6L	0.0471767336662826	-2.97333530632298	0.619820099051389	0.53574063853538	0.92016055105354	Exon	Caudate
e325881	ENSG00000164187.6	ENSG00000164187	LMBRD2	0.0186769177479945	1.18094279652667	0.619819405461023	0.5357410947467	0.92016055105354	Exon	Caudate
e1171369	ENSG00000147274.14	ENSG00000147274	RBMX	0.0122907012289606	2.46930712055339	0.619806080879151	0.53574985907192	0.92016055105354	Exon	Caudate
e591751	ENSG00000119917.13	ENSG00000119917	IFIT3	-0.037227329643107	3.15325616911595	-0.61980425760145	0.535751058349618	0.92016055105354	Exon	Caudate
e789664	ENSG00000100626.16	ENSG00000100626	GALNT16	0.0412550873206843	-0.56490935321532	0.619800399031776	0.53575359636383	0.92016055105354	Exon	Caudate
e396751	ENSG00000124743.5	ENSG00000124743	KLHL31	0.0342191750145837	-1.32877818396697	0.619799944769973	0.535753895159641	0.92016055105354	Exon	Caudate
e338976	ENSG00000145687.16	ENSG00000145687	SSBP2	0.0180103454415764	1.59713361561037	0.619799060524764	0.535754476782116	0.92016055105354	Exon	Caudate
e608604	ENSG00000142102.15	ENSG00000142102	ATHL1	-0.042179274740338	-0.721561735540138	-0.619798944387236	0.535754553172937	0.92016055105354	Exon	Caudate
e1045291	ENSG00000245680.9	ENSG00000245680	ZNF585B	-0.0251638350850054	-1.49661548093844	-0.619797118335603	0.535755754280537	0.92016055105354	Exon	Caudate
e25206	ENSG00000197056.9	ENSG00000197056	ZMYM1	-0.0317692883021541	-2.00020593158686	-0.619796355323899	0.535756256161139	0.92016055105354	Exon	Caudate
e357580	ENSG00000275740.1	ENSG00000275740		-0.0169001822291117	-0.124996268096929	-0.619791883028978	0.535759197874486	0.92016055105354	Exon	Caudate
e202507	ENSG00000214021.15	ENSG00000214021	TTLL3	-0.0436177237571459	-2.34839297500529	-0.619788711982785	0.535761283678578	0.92016055105354	Exon	Caudate
e501032	ENSG00000066855.15	ENSG00000066855	MTFR1	-0.0401350490053191	-2.45413281477235	-0.619786310303453	0.535762863422592	0.92016055105354	Exon	Caudate
e641022	ENSG00000173264.14	ENSG00000173264	GPR137	0.0226603661279744	0.513163948363328	0.619785120516847	0.535763646025139	0.92016055105354	Exon	Caudate
e201928	ENSG00000156959.8	ENSG00000156959	LHFPL4	0.0308589958936115	3.58632521715542	0.619781602140592	0.535765960300851	0.92016055105354	Exon	Caudate
e797269	ENSG00000165533.18	ENSG00000165533	TTC8	-0.0269579114085587	-0.890197709390904	-0.619778940024514	0.535767711359281	0.92016055105354	Exon	Caudate
e655813	ENSG00000149273.14	ENSG00000149273	RPS3	-0.0183259216604591	2.93371222504544	-0.61977804143604	0.535768302423913	0.92016055105354	Exon	Caudate
e961514	ENSG00000136451.8	ENSG00000136451	VEZF1	-0.0394999853610482	-2.29705734207396	-0.61977279627411	0.535771752541192	0.92016055105354	Exon	Caudate
e1156338	ENSG00000172943.19	ENSG00000172943	PHF8	0.0314854667677719	-1.55135067158383	0.619764515405815	0.535777199482031	0.92016055105354	Exon	Caudate
e1005751	ENSG00000101546.12	ENSG00000101546	RBFA	-0.0386519495367608	-2.6203510007677	-0.619761262337584	0.535779339273778	0.92016055105354	Exon	Caudate
e320479	ENSG00000113504.20	ENSG00000113504	SLC12A7	0.040269846055368	-2.41052616196703	0.619759650803086	0.535780399304856	0.92016055105354	Exon	Caudate
e808956	ENSG00000273749.4	ENSG00000273749	CYFIP1	-0.0270655449996917	-0.300843436551875	-0.619753991964631	0.535784121569674	0.92016055105354	Exon	Caudate
e645965	ENSG00000175115.11	ENSG00000175115	PACS1	0.0237719381080706	0.91706645037358	0.619747155355667	0.535788618564581	0.92016055105354	Exon	Caudate
e169730	ENSG00000204311.12	ENSG00000204311	DFNB59	0.0284786579906613	-1.34716128411852	0.619746799265394	0.535788852794698	0.92016055105354	Exon	Caudate
e47607	ENSG00000142867.12	ENSG00000142867	BCL10	0.0295333259977311	-1.24833059805021	0.619746608359152	0.535788978369595	0.92016055105354	Exon	Caudate
e44238	ENSG00000116754.13	ENSG00000116754	SRSF11	0.017505397326185	1.11781741816237	0.619739739161046	0.535793496821791	0.92016055105354	Exon	Caudate
e791265	ENSG00000119707.13	ENSG00000119707	RBM25	-0.0393355481100922	-2.74687225389197	-0.619732661606102	0.535798152348043	0.92016055105354	Exon	Caudate
e41249	ENSG00000132849.19	ENSG00000132849	PATJ	0.0269159193024852	-0.32679088450422	0.61973205174614	0.535798553507181	0.92016055105354	Exon	Caudate
e1034807	ENSG00000105650.21	ENSG00000105650	PDE4C	0.0511860029984673	-2.89459335653919	0.619731561038187	0.535798876289555	0.92016055105354	Exon	Caudate
e986515	ENSG00000101596.14	ENSG00000101596	SMCHD1	-0.0190252569034702	0.250526702494474	-0.619724861769597	0.535803283005673	0.92016055105354	Exon	Caudate
e8996	ENSG00000116649.9	ENSG00000116649	SRM	0.0192891911960072	1.17512821955607	0.619722454010821	0.535804866811315	0.92016055105354	Exon	Caudate
e794762	ENSG00000165548.10	ENSG00000165548	TMEM63C	-0.0342705766513099	-0.720220418340415	-0.619721016918072	0.535805812121263	0.92016055105354	Exon	Caudate
e778846	ENSG00000092208.16	ENSG00000092208	GEMIN2	0.0262410639609397	-1.35259953696916	0.619713369070627	0.535810842838071	0.920164824089618	Exon	Caudate
e594110	ENSG00000059573.8	ENSG00000059573	ALDH18A1	-0.0216837211597342	-0.753244249213937	-0.619709492491087	0.535813392842337	0.920164836899632	Exon	Caudate
e355557	ENSG00000112855.14	ENSG00000112855	HARS2	0.0195164236429947	-0.743132559392507	0.619697372198016	0.535821365580196	0.920171355621711	Exon	Caudate
e114394	ENSG00000084676.15	ENSG00000084676	NCOA1	0.0134174598416737	1.98040511250032	0.619695991466504	0.535822273830224	0.920171355621711	Exon	Caudate
e548743	ENSG00000138835.22	ENSG00000138835	RGS3	-0.0315100682718323	0.728255553472584	-0.619678737245622	0.535833623782835	0.920174831301383	Exon	Caudate
e840039	ENSG00000140474.12	ENSG00000140474	ULK3	0.0293652722654354	-0.865195456390689	0.619677158692698	0.535834662172555	0.920174831301383	Exon	Caudate
e1052467	ENSG00000248098.11	ENSG00000248098	BCKDHA	-0.0163577710020253	0.961560174317025	-0.619673811476334	0.535836864012179	0.920174831301383	Exon	Caudate
e529839	ENSG00000120156.20	ENSG00000120156	TEK	-0.0291542736866109	-1.06102503470026	-0.61966613913033	0.53584191099193	0.920174831301383	Exon	Caudate
e786319	ENSG00000054654.15	ENSG00000054654	SYNE2	-0.0428713167314865	-2.13977239412107	-0.619659953972204	0.535845979695564	0.920174831301383	Exon	Caudate
e785353	ENSG00000100614.17	ENSG00000100614	PPM1A	0.0168095468101714	0.108475895339403	0.619659365100854	0.535846367066102	0.920174831301383	Exon	Caudate
e540215	ENSG00000165119.19	ENSG00000165119	HNRNPK	0.0134440443077914	2.69115552546584	0.619654969998094	0.535849258251008	0.920174831301383	Exon	Caudate
e832659	ENSG00000090487.10	ENSG00000090487	SPG21	-0.0163552952686731	0.892741216647646	-0.619644178497479	0.53585635714549	0.920174831301383	Exon	Caudate
e639028	ENSG00000162231.13	ENSG00000162231	NXF1	-0.0245451073845173	-1.08296910034998	-0.619636123479515	0.535861655950451	0.920174831301383	Exon	Caudate
e610492	ENSG00000177600.8	ENSG00000177600	RPLP2	-0.0195917445484334	4.05833181857929	-0.619634272105472	0.535862873837259	0.920174831301383	Exon	Caudate
e294627	ENSG00000138764.13	ENSG00000138764	CCNG2	-0.0197200705279007	1.82558413265315	-0.61963422634	0.535862903943114	0.920174831301383	Exon	Caudate
e565814	ENSG00000181090.18	ENSG00000181090	EHMT1	0.0232706923890624	-1.17248228821719	0.619632040115538	0.53586434210595	0.920174831301383	Exon	Caudate
e475552	ENSG00000159840.15	ENSG00000159840	ZYX	-0.068413899136289	-3.8769900105168	-0.619631275115303	0.535864845346095	0.920174831301383	Exon	Caudate
e12121	ENSG00000080947.14	ENSG00000080947	CROCCP3	-0.02824887232275	-0.468703871973323	-0.619625953285087	0.535868346212559	0.920174831301383	Exon	Caudate
e481146	ENSG00000126870.15	ENSG00000126870	WDR60	-0.0226504033919085	0.394346678814737	-0.61962314199555	0.535870195571464	0.920174831301383	Exon	Caudate
e538550	ENSG00000099139.13	ENSG00000099139	PCSK5	0.0398682299911098	-2.40741797981285	0.619623046818059	0.535870258182411	0.920174831301383	Exon	Caudate
e538587	ENSG00000099139.13	ENSG00000099139	PCSK5	0.0398682299911098	-2.40741797981285	0.619623046818059	0.535870258182411	0.920174831301383	Exon	Caudate
e538601	ENSG00000099139.13	ENSG00000099139	PCSK5	0.0398682299911098	-2.40741797981285	0.619623046818059	0.535870258182411	0.920174831301383	Exon	Caudate
e447367	ENSG00000272391.5	ENSG00000272391	POM121C	0.0268548593774936	-1.20428347866812	0.619616623671216	0.535874483552438	0.920174831301383	Exon	Caudate
e545006	ENSG00000106785.14	ENSG00000106785	TRIM14	0.0417087429668464	-2.55180143641161	0.61961561180397	0.535875149195541	0.920174831301383	Exon	Caudate
e646934	ENSG00000174483.19	ENSG00000174483	BBS1	-0.0159003258360618	0.957149845842339	-0.619604395918083	0.535882527441497	0.920178770052227	Exon	Caudate
e1135932	ENSG00000100359.20	ENSG00000100359	SGSM3	0.0318265435267095	-1.89853559095209	0.619599347014	0.535885848823732	0.920178770052227	Exon	Caudate
e503884	ENSG00000253661.1	ENSG00000253661	ZFHX4-AS1	-0.0420301158558963	-2.90457821288046	-0.619590837941134	0.535891446474606	0.920178770052227	Exon	Caudate
e592374	ENSG00000119912.15	ENSG00000119912	IDE	0.01691393941186	0.242164614101064	0.619585752927407	0.535894791639472	0.920178770052227	Exon	Caudate
e904918	ENSG00000153815.16	ENSG00000153815	CMIP	-0.0517776207471728	-3.0373130958488	-0.619581642685626	0.535897495560517	0.920178770052227	Exon	Caudate
e931844	ENSG00000189423.11	ENSG00000189423	USP32P3	0.0590944561554024	-3.59660080972306	0.619578334689038	0.535899671729865	0.920178770052227	Exon	Caudate
e596638	ENSG00000213341.10	ENSG00000213341	CHUK	0.0208392485578864	-0.701107023766752	0.619568213760376	0.535906329822131	0.920178770052227	Exon	Caudate
e782749	ENSG00000131979.18	ENSG00000131979	GCH1	0.0294825087872442	-0.0093847701159595	0.619568023568625	0.535906454940914	0.920178770052227	Exon	Caudate
e854608	ENSG00000103326.11	ENSG00000103326	CAPN15	0.0625201567649074	-3.73982698368474	0.619564026247165	0.535909084606206	0.920178770052227	Exon	Caudate
e991188	ENSG00000067900.7	ENSG00000067900	ROCK1	0.0250828734180815	-0.836092015384404	0.619563027475875	0.535909741655756	0.920178770052227	Exon	Caudate
e1104538	ENSG00000215386.11	ENSG00000215386	MIR99AHG	-0.0397186656301513	-2.21743524932079	-0.619562776767808	0.535909906586095	0.920178770052227	Exon	Caudate
e319236	ENSG00000083857.13	ENSG00000083857	FAT1	-0.0245454486086779	1.4395830451414	-0.619559080336543	0.535912338316403	0.920178770052227	Exon	Caudate
e1088786	ENSG00000214078.12	ENSG00000214078	CPNE1	-0.0272872952322672	-1.21805066176843	-0.619557915837999	0.535913104393321	0.920178770052227	Exon	Caudate
e1077597	ENSG00000125898.12	ENSG00000125898	FAM110A	-0.05396115402213	-3.16619969440122	-0.619554523187326	0.535915336285376	0.920178770052227	Exon	Caudate
e250324	ENSG00000242337.5	ENSG00000242337	TFP1	-0.0528727730716378	-3.45661858275055	-0.619549667062601	0.535918530947891	0.920178770052227	Exon	Caudate
e473585	ENSG00000157800.17	ENSG00000157800	SLC37A3	0.0276597007129551	-1.18828674458403	0.619548551096637	0.535919265101448	0.920178770052227	Exon	Caudate
e294152	ENSG00000138750.14	ENSG00000138750	NUP54	-0.0187410443615609	0.62952754005863	-0.619546420271813	0.535920666895275	0.920178770052227	Exon	Caudate
e192523	ENSG00000171551.11	ENSG00000171551	ECEL1	0.0492462084709347	-1.76965122284221	0.619542499533083	0.53592324621461	0.920178833127546	Exon	Caudate
e1004429	ENSG00000133313.14	ENSG00000133313	CNDP2	-0.0210086176778109	0.0310316122507949	-0.619525992160939	0.535934105916553	0.920180806476294	Exon	Caudate
e207840	ENSG00000114166.7	ENSG00000114166	KAT2B	0.019757826862672	1.58310809159136	0.61952576435254	0.535934255785602	0.920180806476294	Exon	Caudate
e457730	ENSG00000272752.6	ENSG00000272752	STAG3L5P-PVRIG2P-PILRB	-0.024724230173042	0.164374913600281	-0.619523555519346	0.535935708918941	0.920180806476294	Exon	Caudate
e220770	ENSG00000178035.11	ENSG00000178035	IMPDH2	-0.0203538407481742	0.747312879023045	-0.619522245000718	0.535936571075665	0.920180806476294	Exon	Caudate
e346995	ENSG00000151292.17	ENSG00000151292	CSNK1G3	-0.0192430231596648	-0.0841910838557971	-0.619520144389702	0.535937953015447	0.920180806476294	Exon	Caudate
e136141	ENSG00000115282.19	ENSG00000115282	TTC31	0.0333115170626778	-2.07609174621419	0.619515865946612	0.535940767702398	0.920180806476294	Exon	Caudate
e224080	ENSG00000188338.14	ENSG00000188338	SLC38A3	-0.0368200130140403	-1.32713619514555	-0.619513698464533	0.535942193640665	0.920180806476294	Exon	Caudate
e647624	ENSG00000173599.13	ENSG00000173599	PC	-0.017229949430984	0.898565619972817	-0.619504242232163	0.535948414708121	0.920182246952285	Exon	Caudate
e931686	ENSG00000128487.16	ENSG00000128487	SPECC1	0.0268670653215984	0.335962085888993	0.619501854861878	0.535949985317384	0.920182246952285	Exon	Caudate
e190764	ENSG00000153827.13	ENSG00000153827	TRIP12	0.0164346086542627	0.724291710477335	0.619500082828032	0.535951151109043	0.920182246952285	Exon	Caudate
e222554	ENSG00000164062.12	ENSG00000164062	APEH	0.0160147882288936	0.899869435748906	0.61949696391759	0.535953202991576	0.920182246952285	Exon	Caudate
e1127243	ENSG00000184117.11	ENSG00000184117	NIPSNAP1	0.0216570310835418	0.223827974111821	0.619491146450822	0.535957030222836	0.920184310195125	Exon	Caudate
e8678	ENSG00000160049.11	ENSG00000160049	DFFA	0.0226204084671013	-1.16518783050485	0.619487407689924	0.535959489909426	0.920184310195125	Exon	Caudate
e821696	ENSG00000167004.12	ENSG00000167004	PDIA3	-0.0180546551310154	1.29664091431513	-0.619474177871986	0.535968193696049	0.920185069582051	Exon	Caudate
e848106	ENSG00000140526.17	ENSG00000140526	ABHD2	0.0169024955327032	1.42102630188254	0.619460675374736	0.535977076949781	0.920185069582051	Exon	Caudate
e222316	ENSG00000283189.1	ENSG00000283189		0.0228885410131159	-0.117087792519263	0.619460602154616	0.535977125121288	0.920185069582051	Exon	Caudate
e222396	ENSG00000145029.12	ENSG00000145029	NICN1	0.0228885410131159	-0.117087792519263	0.619460602154616	0.535977125121288	0.920185069582051	Exon	Caudate
e146146	ENSG00000229743.2	ENSG00000229743	LINC01159	-0.0446150547741471	-2.3130174377581	-0.619454726041689	0.535980991022336	0.920185069582051	Exon	Caudate
e206566	ENSG00000206560.11	ENSG00000206560	ANKRD28	-0.0156836222243671	0.609907717175215	-0.619451734285199	0.53598295930758	0.920185069582051	Exon	Caudate
e273801	ENSG00000114473.13	ENSG00000114473	IQCG	-0.0402744506162016	-0.227666844422638	-0.619451726779013	0.535982964245926	0.920185069582051	Exon	Caudate
e6565	ENSG00000215788.9	ENSG00000215788	TNFRSF25	-0.0529180054260232	-3.09527332364981	-0.619451341876962	0.535983217474365	0.920185069582051	Exon	Caudate
e737415	ENSG00000089060.11	ENSG00000089060	SLC8B1	-0.0304615433489452	-1.769383484381	-0.619436983374476	0.535992664027805	0.920185069582051	Exon	Caudate
e272756	ENSG00000163964.13	ENSG00000163964	PIGX	0.0412306381995589	-2.93685823838696	0.619432932086483	0.535995329412105	0.920185069582051	Exon	Caudate
e797318	ENSG00000165533.18	ENSG00000165533	TTC8	-0.0269229511986174	-0.890968152660459	-0.619431522505852	0.535996256791362	0.920185069582051	Exon	Caudate
e204517	ENSG00000154743.17	ENSG00000154743	TSEN2	0.0263650166595504	-1.71128290640538	0.619430192304312	0.535997131946948	0.920185069582051	Exon	Caudate
e222294	ENSG00000283189.1	ENSG00000283189		0.0228790668270547	-0.116935459259782	0.619429402847574	0.535997651340369	0.920185069582051	Exon	Caudate
e462534	ENSG00000135250.16	ENSG00000135250	SRPK2	-0.0314331567177548	-2.09428176275573	-0.619425182358215	0.536000428057204	0.920185069582051	Exon	Caudate
e845380	ENSG00000214575.9	ENSG00000214575	CPEB1	0.0393105149105413	-1.14628851063963	0.619424223382446	0.536001058981301	0.920185069582051	Exon	Caudate
e486456	ENSG00000104763.18	ENSG00000104763	ASAH1	-0.018298086023284	1.13996748817872	-0.619413202044493	0.536008310106687	0.920185069582051	Exon	Caudate
e776502	ENSG00000129493.14	ENSG00000129493	HEATR5A	0.0361075747121731	-2.29745915859899	0.619412682661302	0.536008651818931	0.920185069582051	Exon	Caudate
e599729	ENSG00000156395.12	ENSG00000156395	SORCS3	0.0366431205585134	-1.06133169918418	0.619410634974339	0.53600999903285	0.920185069582051	Exon	Caudate
e1070950	ENSG00000088038.17	ENSG00000088038	CNOT3	0.0263372004777906	-1.14217037853159	0.619409486266386	0.536010754791374	0.920185069582051	Exon	Caudate
e832991	ENSG00000074603.18	ENSG00000074603	DPP8	0.0170819436548118	0.710762702765569	0.61940754630725	0.536012031131506	0.920185069582051	Exon	Caudate
e342667	ENSG00000058729.10	ENSG00000058729	RIOK2	0.0190609429385071	-0.195841812257796	0.619401879193992	0.536015759653932	0.920185069582051	Exon	Caudate
e114535	ENSG00000084676.15	ENSG00000084676	NCOA1	0.0205626670253482	0.0418717077984398	0.619401712337278	0.53601586943295	0.920185069582051	Exon	Caudate
e315395	ENSG00000137601.15	ENSG00000137601	NEK1	-0.0217016681345704	-0.182266104197739	-0.619393501407327	0.536021271613924	0.920189978635204	Exon	Caudate
e88347	ENSG00000134371.10	ENSG00000134371	CDC73	-0.0233610405869836	-0.381103077650364	-0.619389432642161	0.536023948568864	0.920190209256944	Exon	Caudate
e503253	ENSG00000121039.9	ENSG00000121039	RDH10	-0.0451840165958187	-2.51827932998263	-0.619379934996433	0.53603019736318	0.920196571610052	Exon	Caudate
e696462	ENSG00000139117.13	ENSG00000139117	CPNE8	0.0328089626847253	1.31845970269983	0.619365689011858	0.536039570305233	0.920203982263243	Exon	Caudate
e818844	ENSG00000166887.15	ENSG00000166887	VPS39	0.0217067437879003	-1.19157367062565	0.61936425726055	0.536040512310136	0.920203982263243	Exon	Caudate
e155747	ENSG00000168702.17	ENSG00000168702	LRP1B	0.0456499015072712	-3.33885435900308	0.619360679813694	0.536042866055295	0.920203982263243	Exon	Caudate
e167100	ENSG00000077380.15	ENSG00000077380	DYNC1I2	0.0222055825947334	1.56509301386553	0.619357915505318	0.536044684807752	0.920203982263243	Exon	Caudate
e274280	ENSG00000174227.15	ENSG00000174227	PIGG	0.0201034784044103	-0.565509756552879	0.619352249047788	0.536048413013546	0.920204787312656	Exon	Caudate
e461673	ENSG00000105821.14	ENSG00000105821	DNAJC2	0.0430373994457637	-3.23356542981845	0.619345887295458	0.536052598699269	0.920204787312656	Exon	Caudate
e644720	ENSG00000213445.9	ENSG00000213445	SIPA1	-0.050041261083936	-3.0643724654014	-0.619344347027666	0.536053612113871	0.920204787312656	Exon	Caudate
e1077303	ENSG00000225377.5	ENSG00000225377	NRSN2-AS1	0.0255680752307673	-0.265634429655382	0.61933948149659	0.536056813381899	0.920204787312656	Exon	Caudate
e649513	ENSG00000110717.11	ENSG00000110717	NDUFS8	0.0258473752874407	1.19360926831897	0.619336329755921	0.536058887069554	0.920204787312656	Exon	Caudate
e285280	ENSG00000078140.13	ENSG00000078140	UBE2K	0.0236913165113894	-0.588368858512544	0.619334015549664	0.536060409704055	0.920204787312656	Exon	Caudate
e370115	ENSG00000176783.14	ENSG00000176783	RUFY1	0.0196973433198826	-0.506776207658731	0.619322046812753	0.536068284582291	0.920212805770547	Exon	Caudate
e556656	ENSG00000119335.16	ENSG00000119335	SET	0.0174342341678697	1.63024601542951	0.619314249742518	0.536073414727233	0.920212805770547	Exon	Caudate
e1031061	ENSG00000167461.11	ENSG00000167461	RAB8A	-0.0178256352857382	-0.215185829164328	-0.619312336130254	0.536074673807573	0.920212805770547	Exon	Caudate
e45400	ENSG00000137955.15	ENSG00000137955	RABGGTB	-0.0410218264082058	-2.84307564056412	-0.619307524777932	0.536077839491586	0.920212805770547	Exon	Caudate
e716494	ENSG00000135506.15	ENSG00000135506	OS9	-0.0133518257132551	3.16051670349028	-0.619304843724736	0.536079603525147	0.920212805770547	Exon	Caudate
e755826	ENSG00000139687.13	ENSG00000139687	RB1	-0.0196673474371402	-0.242933242992667	-0.619293986428336	0.536086747253465	0.920212805770547	Exon	Caudate
e163275	ENSG00000153253.15	ENSG00000153253	SCN3A	0.0367044673622714	-0.325615470472138	0.619280369282613	0.536095706935906	0.920212805770547	Exon	Caudate
e717945	ENSG00000174206.12	ENSG00000174206	C12orf66	-0.0312887531820364	-1.52855308517495	-0.619276957511072	0.536097951793354	0.920212805770547	Exon	Caudate
e448683	ENSG00000127947.15	ENSG00000127947	PTPN12	-0.0192480463247597	0.313387371029022	-0.619275967971026	0.536098602886005	0.920212805770547	Exon	Caudate
e456108	ENSG00000197037.10	ENSG00000197037	ZSCAN25	-0.0179094599678355	-0.0591756790385557	-0.619262849531493	0.536107234529534	0.920212805770547	Exon	Caudate
e1119277	ENSG00000184470.20	ENSG00000184470	TXNRD2	-0.0269306265027952	-1.0623848621612	-0.619261254749562	0.536108283865617	0.920212805770547	Exon	Caudate
e563740	ENSG00000148362.10	ENSG00000148362	C9orf142	0.0195607154976792	0.872002751281489	0.61925951445849	0.536109428945122	0.920212805770547	Exon	Caudate
e648330	ENSG00000175482.8	ENSG00000175482	POLD4	-0.0213953540213175	1.24421725938868	-0.619257788138495	0.536110564833137	0.920212805770547	Exon	Caudate
e378503	ENSG00000198315.10	ENSG00000198315	ZKSCAN8	0.0310347460963703	-1.79809004444098	0.619251418523422	0.536114755937687	0.920212805770547	Exon	Caudate
e820685	ENSG00000067369.13	ENSG00000067369	TP53BP1	0.0147489066402569	3.76297801177663	0.619247926790955	0.53611705344867	0.920212805770547	Exon	Caudate
e683992	ENSG00000111652.9	ENSG00000111652	COPS7A	-0.012344446339881	1.68550846889325	-0.619247482292863	0.536117345922536	0.920212805770547	Exon	Caudate
e364793	ENSG00000040275.16	ENSG00000040275	SPDL1	0.0316663735701573	-1.37035744766924	0.61924712960169	0.536117577988721	0.920212805770547	Exon	Caudate
e708347	ENSG00000197111.15	ENSG00000197111	PCBP2	-0.0140213072884385	2.67649829816286	-0.619246608857318	0.536117920631809	0.920212805770547	Exon	Caudate
e1176551	ENSG00000013563.13	ENSG00000013563	DNASE1L1	-0.0408452955845654	-1.66018548938343	-0.619246385140382	0.536118067834704	0.920212805770547	Exon	Caudate
e670955	ENSG00000118181.10	ENSG00000118181	RPS25	0.0226676647114623	4.31590071309967	0.619245630545381	0.536118564348758	0.920212805770547	Exon	Caudate
e163360	ENSG00000153253.15	ENSG00000153253	SCN3A	0.0367056330148535	-0.325471493642045	0.619241900864915	0.536121018435178	0.920212805770547	Exon	Caudate
e491747	ENSG00000104299.14	ENSG00000104299	INTS9	-0.0367312905321501	-2.33613513264816	-0.619241898911811	0.536121019720299	0.920212805770547	Exon	Caudate
e726007	ENSG00000173588.14	ENSG00000173588	CEP83	0.0343956118402071	-2.2081705537666	0.619234510650014	0.536125881127498	0.920213259908742	Exon	Caudate
e858334	ENSG00000162032.15	ENSG00000162032	SPSB3	-0.0257135977588893	-0.775281491788643	-0.619233732030843	0.536126393452932	0.920213259908742	Exon	Caudate
e703930	ENSG00000139624.12	ENSG00000139624	CERS5	-0.0536987236405209	-3.4101071886077	-0.619229282611286	0.536129321141571	0.920213259908742	Exon	Caudate
e636776	ENSG00000256591.5	ENSG00000256591		-0.0226753096245766	-0.99953444792851	-0.619218133781765	0.536136657033138	0.920213259908742	Exon	Caudate
e995048	ENSG00000166974.12	ENSG00000166974	MAPRE2	0.0338340572720837	-0.959368392726838	0.619216860601395	0.53613749478468	0.920213259908742	Exon	Caudate
e795295	ENSG00000100591.7	ENSG00000100591	AHSA1	0.0277764475064571	1.95111905085828	0.619212713335858	0.53614022368627	0.920213259908742	Exon	Caudate
e677607	ENSG00000151503.12	ENSG00000151503	NCAPD3	0.0266486469798302	-1.48162099987068	0.619207518885623	0.536143641645513	0.920213259908742	Exon	Caudate
e1141998	ENSG00000025770.18	ENSG00000025770	NCAPH2	0.0208266421560649	-0.727182962947975	0.619202902216672	0.53614667943269	0.920213259908742	Exon	Caudate
e92602	ENSG00000143850.13	ENSG00000143850	PLEKHA6	0.0233725995289663	1.4895791480857	0.619194919462721	0.536151932138178	0.920213259908742	Exon	Caudate
e566903	ENSG00000273001.1	ENSG00000273001		-0.0338980832932997	-2.04519136399761	-0.619194909514137	0.536151938684429	0.920213259908742	Exon	Caudate
e1155518	ENSG00000232593.6	ENSG00000232593	KANTR	0.0345164017619219	-2.00527008705714	0.619189821665779	0.536155286536266	0.920213259908742	Exon	Caudate
e618754	ENSG00000177112.7	ENSG00000177112	MRVI1-AS1	-0.0718136224687756	-3.02117412447864	-0.619189228855836	0.536155676611444	0.920213259908742	Exon	Caudate
e16158	ENSG00000125944.18	ENSG00000125944	HNRNPR	-0.0178247341194498	0.303034499984269	-0.619185567204648	0.536158086019618	0.920213259908742	Exon	Caudate
e456914	ENSG00000221838.9	ENSG00000221838	AP4M1	0.0331879904619878	-2.12977006509062	0.619184724901723	0.536158640265307	0.920213259908742	Exon	Caudate
e199203	ENSG00000168395.15	ENSG00000168395	ING5	-0.0185635293318268	-0.389455491623727	-0.619182746440209	0.536159942118468	0.920213259908742	Exon	Caudate
e477188	ENSG00000197558.11	ENSG00000197558	SSPO	-0.0592846156607472	-3.31115717259162	-0.619176083975278	0.536164326117956	0.920213259908742	Exon	Caudate
e600227	ENSG00000108039.17	ENSG00000108039	XPNPEP1	-0.0160543629645713	0.0844398803894757	-0.619175804764002	0.536164509843459	0.920213259908742	Exon	Caudate
e996027	ENSG00000150477.14	ENSG00000150477	KIAA1328	-0.0306776490647693	-1.87753537037602	-0.619160036626156	0.53617488558303	0.920226703641146	Exon	Caudate
e862837	ENSG00000122390.17	ENSG00000122390	NAA60	-0.0191203879673656	-0.322690435333592	-0.6191542060555	0.536178722236947	0.920228924391595	Exon	Caudate
e1157222	ENSG00000204271.11	ENSG00000204271	SPIN3	0.0171870280999165	2.95404152801675	0.619146172996821	0.536184008202996	0.920230148561171	Exon	Caudate
e891557	ENSG00000103005.11	ENSG00000103005	USB1	-0.0250088516017332	-0.518680466236916	-0.619145393764353	0.536184520960065	0.920230148561171	Exon	Caudate
e98222	ENSG00000092969.11	ENSG00000092969	TGFB2	0.0611510381115526	-3.67595289766374	0.619122094253876	0.536199852813384	0.920248517080635	Exon	Caudate
e240221	ENSG00000144848.10	ENSG00000144848	ATG3	0.0197898439599797	0.657139278380834	0.61911901236954	0.536201880812433	0.920248517080635	Exon	Caudate
e902384	ENSG00000140836.14	ENSG00000140836	ZFHX3	-0.0244659911652941	-0.585454307179672	-0.61911521738889	0.536204378061751	0.920248517080635	Exon	Caudate
e888413	ENSG00000159461.14	ENSG00000159461	AMFR	0.0119836650607908	2.61599675069531	0.619113672395692	0.536205394730862	0.920248517080635	Exon	Caudate
e76364	ENSG00000162706.12	ENSG00000162706	CADM3	0.0353613415914127	1.30853362225597	0.619094648905185	0.536217913050374	0.920251138309421	Exon	Caudate
e436082	ENSG00000122547.10	ENSG00000122547	EEPD1	0.0234826766944242	0.0799705186477791	0.619090754335979	0.536220475871749	0.920251138309421	Exon	Caudate
e790894	ENSG00000205683.11	ENSG00000205683	DPF3	-0.0237109934428772	0.2651679359595	-0.619088402200333	0.536222023697675	0.920251138309421	Exon	Caudate
e732154	ENSG00000075035.9	ENSG00000075035	WSCD2	0.0406270935470106	-1.00739612731557	0.619075466059562	0.536230536382309	0.920251138309421	Exon	Caudate
e1018672	ENSG00000167772.11	ENSG00000167772	ANGPTL4	0.07732766004407	-2.45973146095767	0.619069055038654	0.53623475520827	0.920251138309421	Exon	Caudate
e64251	ENSG00000274265.4	ENSG00000274265		0.0568540469335582	-3.12757247305577	0.619068739329405	0.536234962963816	0.920251138309421	Exon	Caudate
e715945	ENSG00000155980.11	ENSG00000155980	KIF5A	-0.0283601066363158	3.98276898119674	-0.619068426827404	0.536235168608843	0.920251138309421	Exon	Caudate
e17870	ENSG00000117643.14	ENSG00000117643	MAN1C1	-0.0408813815741716	-2.29137384251016	-0.619068412139925	0.536235178274084	0.920251138309421	Exon	Caudate
e134601	ENSG00000135625.7	ENSG00000135625	EGR4	0.0588412035037251	1.10057485001855	0.619064493116274	0.536237757229683	0.920251138309421	Exon	Caudate
e234893	ENSG00000172986.12	ENSG00000172986	GXYLT2	-0.0279650279509858	-1.42579416589298	-0.619055747211748	0.536243512588673	0.920251138309421	Exon	Caudate
e926127	ENSG00000255104.7	ENSG00000255104	TBC1D26	0.0297297859033963	-1.09177533372504	0.619053850524959	0.536244760732801	0.920251138309421	Exon	Caudate
e775771	ENSG00000092108.20	ENSG00000092108	SCFD1	-0.0187477883143229	0.720780154764196	-0.619049146766441	0.536247856120307	0.920251138309421	Exon	Caudate
e1175020	ENSG00000198910.12	ENSG00000198910	L1CAM	0.0382186559971221	2.77737493694956	0.619046573185072	0.536249549712687	0.920251138309421	Exon	Caudate
e1020334	ENSG00000105088.8	ENSG00000105088	OLFM2	-0.0320867886039571	1.81953962871881	-0.619044175651347	0.536251127456121	0.920251138309421	Exon	Caudate
e27102	ENSG00000183431.11	ENSG00000183431	SF3A3	0.0156613809577516	0.286508939611609	0.619039000777245	0.536254532890096	0.920251138309421	Exon	Caudate
e114547	ENSG00000184924.5	ENSG00000184924	PTRHD1	0.0227287934452198	0.772902918492156	0.619037366739406	0.536255608205091	0.920251138309421	Exon	Caudate
e133128	ENSG00000124357.12	ENSG00000124357	NAGK	-0.0310060599694439	-2.05331432629183	-0.619036512090132	0.536256170626515	0.920251138309421	Exon	Caudate
e25975	ENSG00000054116.11	ENSG00000054116	TRAPPC3	0.0169048428838949	0.732948129292849	0.619036024624873	0.536256491414267	0.920251138309421	Exon	Caudate
e673391	ENSG00000255248.7	ENSG00000255248	MIR100HG	-0.0488760598714216	-2.67717831128634	-0.619035410904761	0.536256895287074	0.920251138309421	Exon	Caudate
e1172937	ENSG00000063601.16	ENSG00000063601	MTMR1	0.0227289343155638	-0.993203966910576	0.619032162118955	0.536259033228763	0.920251138309421	Exon	Caudate
e277638	ENSG00000087269.15	ENSG00000087269	NOP14	0.0206022723257025	-1.01432573694276	0.619030205992235	0.536260320507107	0.920251138309421	Exon	Caudate
e157262	ENSG00000204406.12	ENSG00000204406	MBD5	-0.0285000907311323	-1.52576920293336	-0.619024454171131	0.536264105646567	0.920253270248046	Exon	Caudate
e277078	ENSG00000087266.15	ENSG00000087266	SH3BP2	-0.0297464373805028	-1.04652909220201	-0.619016842263729	0.536269114886235	0.920253577930071	Exon	Caudate
e371502	ENSG00000113300.11	ENSG00000113300	CNOT6	0.0160777335851246	0.228369230099076	0.619016026198677	0.53626965192326	0.920253577930071	Exon	Caudate
e30613	ENSG00000243710.7	ENSG00000243710	CFAP57	-0.0492717733740798	-1.99750431597887	-0.619012589862343	0.536271913314399	0.920253577930071	Exon	Caudate
e607323	ENSG00000068383.18	ENSG00000068383	INPP5A	0.0338102262558888	3.61944522477249	0.619004247382208	0.53627740337058	0.92025363823825	Exon	Caudate
e734159	ENSG00000174456.13	ENSG00000174456	C12orf76	0.0470715175507687	-2.61561137628575	0.61900101299127	0.536279531880496	0.92025363823825	Exon	Caudate
e484331	ENSG00000164733.20	ENSG00000164733	CTSB	-0.0509162172529513	-2.52479283837082	-0.618998418730012	0.536281239132616	0.92025363823825	Exon	Caudate
e997315	ENSG00000152242.10	ENSG00000152242	C18orf25	0.0163731393490473	0.940242069521446	0.618990196041363	0.536286650403229	0.92025363823825	Exon	Caudate
e907341	ENSG00000104731.13	ENSG00000104731	KLHDC4	-0.0258130852653025	-1.19381323878808	-0.618985610102556	0.536289668376485	0.92025363823825	Exon	Caudate
e907349	ENSG00000104731.13	ENSG00000104731	KLHDC4	-0.0258130852653025	-1.19381323878808	-0.618985610102556	0.536289668376485	0.92025363823825	Exon	Caudate
e671742	ENSG00000172269.17	ENSG00000172269	DPAGT1	-0.0479768086503737	-3.20967769686934	-0.61898291390517	0.536291442728545	0.92025363823825	Exon	Caudate
e1095953	ENSG00000124198.8	ENSG00000124198	ARFGEF2	-0.0167197447994913	-0.0283909876680634	-0.618981625256884	0.53629229078165	0.92025363823825	Exon	Caudate
e934426	ENSG00000198242.13	ENSG00000198242	RPL23A	-0.0269168756176543	1.8514624846183	-0.61895506410735	0.536309770694552	0.920270061269703	Exon	Caudate
e821920	ENSG00000140259.6	ENSG00000140259	MFAP1	0.0189509549780462	0.537363896494189	0.618952745322818	0.536311296702094	0.920270061269703	Exon	Caudate
e220784	ENSG00000178035.11	ENSG00000178035	IMPDH2	-0.0203342070012025	0.747785864939925	-0.618946632981608	0.53631531928506	0.920270061269703	Exon	Caudate
e864240	ENSG00000153406.13	ENSG00000153406	NMRAL1	-0.016765437688064	0.859918726790206	-0.618946189503947	0.536315611142017	0.920270061269703	Exon	Caudate
e307247	ENSG00000170917.13	ENSG00000170917	NUDT6	0.0395698916806426	-2.64052241201193	0.618944253507481	0.536316885241042	0.920270061269703	Exon	Caudate
e428390	ENSG00000106392.10	ENSG00000106392	C1GALT1	0.0191537338969351	0.616949439210617	0.618943898954327	0.536317118576256	0.920270061269703	Exon	Caudate
e285310	ENSG00000078140.13	ENSG00000078140	UBE2K	0.0236829989118069	-0.589481638838495	0.61893626423435	0.53632214307937	0.920274319558805	Exon	Caudate
e947798	ENSG00000068137.14	ENSG00000068137	PLEKHH3	-0.0517304918912226	-3.31225442258157	-0.618917056265456	0.536334784185109	0.920282248747714	Exon	Caudate
e227462	ENSG00000010327.10	ENSG00000010327	STAB1	-0.0517854927173313	-2.49496078943462	-0.618914269727075	0.536336618068048	0.920282248747714	Exon	Caudate
e918958	ENSG00000072778.19	ENSG00000072778	ACADVL	-0.0247743323813686	-1.10470665518209	-0.618913545588902	0.536337094640019	0.920282248747714	Exon	Caudate
e1158060	ENSG00000079482.12	ENSG00000079482	OPHN1	-0.0210332399793633	0.25740296072813	-0.618904022339261	0.53634336212933	0.920282248747714	Exon	Caudate
e823603	ENSG00000137872.16	ENSG00000137872	SEMA6D	0.0445954773948928	-1.57800130085903	0.618899189064343	0.536346543042865	0.920282248747714	Exon	Caudate
e1172920	ENSG00000063601.16	ENSG00000063601	MTMR1	0.0216497084396356	-0.840279409596512	0.618892110203556	0.536351201856528	0.920282248747714	Exon	Caudate
e54468	ENSG00000143106.12	ENSG00000143106	PSMA5	0.0169954478217947	1.21061547230099	0.618891855147318	0.536351369717181	0.920282248747714	Exon	Caudate
e916433	ENSG00000091640.7	ENSG00000091640	SPAG7	-0.019920470811027	0.243752049298374	-0.618889926705595	0.536352638887096	0.920282248747714	Exon	Caudate
e934451	ENSG00000198242.13	ENSG00000198242	RPL23A	-0.0268997848320627	1.85240749856178	-0.618888750267132	0.536353413140072	0.920282248747714	Exon	Caudate
e861938	ENSG00000131652.13	ENSG00000131652	THOC6	0.0365480718463236	-2.52224423935084	0.618884947257826	0.53635591602986	0.920282248747714	Exon	Caudate
e462719	ENSG00000135249.7	ENSG00000135249	RINT1	-0.0434342320188014	-2.95037731872589	-0.618870432472972	0.536365468757743	0.920282248747714	Exon	Caudate
e295020	ENSG00000251442.5	ENSG00000251442	LINC01094	-0.0744123728276655	-1.93692346064093	-0.618868294139977	0.536366876082677	0.920282248747714	Exon	Caudate
e655489	ENSG00000162139.9	ENSG00000162139	NEU3	-0.0523732040287455	-3.47707699202713	-0.618866732207483	0.536367904055903	0.920282248747714	Exon	Caudate
e258672	ENSG00000248710.1	ENSG00000248710		0.0569365865034974	-2.0593761697351	0.618865104983954	0.536368975000953	0.920282248747714	Exon	Caudate
e901680	ENSG00000182149.20	ENSG00000182149	IST1	-0.0201508858782521	0.157282187852426	-0.618863558402892	0.536369992872766	0.920282248747714	Exon	Caudate
e901690	ENSG00000182149.20	ENSG00000182149	IST1	-0.0201508858782521	0.157282187852426	-0.618863558402892	0.536369992872766	0.920282248747714	Exon	Caudate
e901697	ENSG00000182149.20	ENSG00000182149	IST1	-0.0201508858782521	0.157282187852426	-0.618863558402892	0.536369992872766	0.920282248747714	Exon	Caudate
e348945	ENSG00000158987.20	ENSG00000158987	RAPGEF6	-0.0558605086584388	-3.6645670647643	-0.618856016621596	0.536374956458838	0.920283766750928	Exon	Caudate
e992885	ENSG00000141447.16	ENSG00000141447	OSBPL1A	0.0247329943000282	3.94439983973144	0.618850180083572	0.536378797763409	0.920283766750928	Exon	Caudate
e1011708	ENSG00000064961.18	ENSG00000064961	HMG20B	0.0281570898794754	-0.932337071568557	0.618847248378157	0.536380727264076	0.920283766750928	Exon	Caudate
e764987	ENSG00000057593.13	ENSG00000057593	F7	0.0579670273357484	-3.14482572886464	0.618846759365003	0.536381049108216	0.920283766750928	Exon	Caudate
e326220	ENSG00000164190.16	ENSG00000164190	NIPBL	-0.024568521043258	-0.765943161340012	-0.618830688126322	0.536391626452592	0.920285857644211	Exon	Caudate
e828252	ENSG00000140262.17	ENSG00000140262	TCF12	0.0209804832863168	1.13515158737879	0.618830070057409	0.536392033239006	0.920285857644211	Exon	Caudate
e36561	ENSG00000085832.16	ENSG00000085832	EPS15	-0.0258779342997169	0.375394996550514	-0.618826221168584	0.536394566415838	0.920285857644211	Exon	Caudate
e482734	ENSG00000091879.13	ENSG00000091879	ANGPT2	-0.0637537075978537	-2.12744975379886	-0.618817251582247	0.53640046984397	0.920285857644211	Exon	Caudate
e757382	ENSG00000123191.14	ENSG00000123191	ATP7B	-0.0251967251438059	0.231871380496479	-0.618816698039697	0.53640083416493	0.920285857644211	Exon	Caudate
e136686	ENSG00000135622.12	ENSG00000135622	SEMA4F	-0.0237571137036774	1.59160246469126	-0.618816105178932	0.536401224363805	0.920285857644211	Exon	Caudate
e749646	ENSG00000139505.11	ENSG00000139505	MTMR6	0.0196424655990234	0.576791310041588	0.618815764797344	0.536401448390353	0.920285857644211	Exon	Caudate
e183083	ENSG00000178568.14	ENSG00000178568	ERBB4	-0.0230123930083132	-0.0206663132218349	-0.618811105369797	0.536404515057661	0.920285857644211	Exon	Caudate
e479823	ENSG00000130226.16	ENSG00000130226	DPP6	0.0475241958195518	-2.08218421039994	0.618810135054076	0.536405153685617	0.920285857644211	Exon	Caudate
e42636	ENSG00000162434.11	ENSG00000162434	JAK1	-0.0134250799202602	1.03664183664185	-0.618799580983226	0.536412100031659	0.920293412435267	Exon	Caudate
e816475	ENSG00000128891.15	ENSG00000128891	C15orf57	0.0432490522190199	-3.00896104320993	0.618785683957998	0.53642124667081	0.920300141519191	Exon	Caudate
e407080	ENSG00000135535.15	ENSG00000135535	CD164	-0.0215059996617229	1.37039636508748	-0.618784422227609	0.536422077110893	0.920300141519191	Exon	Caudate
e1001130	ENSG00000091157.13	ENSG00000091157	WDR7	0.0153603569441878	1.41534034923588	0.618782030978438	0.536423650974395	0.920300141519191	Exon	Caudate
e581859	ENSG00000122873.11	ENSG00000122873	CISD1	0.0220946636211699	2.0151213881242	0.618773988359755	0.536428944452417	0.920304860416218	Exon	Caudate
e462975	ENSG00000008282.8	ENSG00000008282	SYPL1	-0.0300194913673665	1.16797524295839	-0.618764527297234	0.536435171553332	0.920311180997164	Exon	Caudate
e175124	ENSG00000115415.18	ENSG00000115415	STAT1	-0.0296089100236362	0.0677281236864577	-0.618753212093131	0.536442619064783	0.920313308455984	Exon	Caudate
e793796	ENSG00000119640.8	ENSG00000119640	ACYP1	0.0274438260644899	-1.31618158083903	0.618752222483676	0.536443270414575	0.920313308455984	Exon	Caudate
e1009218	ENSG00000071564.14	ENSG00000071564	TCF3	-0.0493046724813423	-3.23078583982093	-0.618747847645064	0.536446149888843	0.920313308455984	Exon	Caudate
e923309	ENSG00000133026.12	ENSG00000133026	MYH10	0.0261571198113048	0.812551488329521	0.618745459998472	0.536447721416833	0.920313308455984	Exon	Caudate
e457704	ENSG00000242294.6	ENSG00000242294	STAG3L5P	-0.0283535829016988	-0.256406155333635	-0.618742643578067	0.536449575162964	0.920313308455984	Exon	Caudate
e563351	ENSG00000054148.17	ENSG00000054148	PHPT1	0.01801468635114	2.27933936999286	0.61873946186201	0.536451669347762	0.920313308455984	Exon	Caudate
e990300	ENSG00000101639.18	ENSG00000101639	CEP192	0.0164862780749353	2.42890778370903	0.618731247376971	0.536457076087435	0.920315219972797	Exon	Caudate
e322578	ENSG00000038382.17	ENSG00000038382	TRIO	0.0198512329901541	0.704008389117937	0.618729390643139	0.536458298185687	0.920315219972797	Exon	Caudate
e106738	ENSG00000143702.15	ENSG00000143702	CEP170	0.0296919859473336	-0.512873373281509	0.61872617843935	0.536460412454695	0.920315219972797	Exon	Caudate
e821502	ENSG00000166762.16	ENSG00000166762	CATSPER2	0.0303409871955994	0.838255648296434	0.618708563743757	0.536472006502824	0.92031923236157	Exon	Caudate
e739493	ENSG00000089159.16	ENSG00000089159	PXN	-0.0330166541086345	1.46859206986937	-0.61870717102451	0.536472923200419	0.92031923236157	Exon	Caudate
e739525	ENSG00000089159.16	ENSG00000089159	PXN	-0.0330166541086345	1.46859206986937	-0.61870717102451	0.536472923200419	0.92031923236157	Exon	Caudate
e739551	ENSG00000089159.16	ENSG00000089159	PXN	-0.0330166541086345	1.46859206986937	-0.61870717102451	0.536472923200419	0.92031923236157	Exon	Caudate
e175306	ENSG00000138378.17	ENSG00000138378	STAT4	-0.042851875535478	-1.57638000989324	-0.618697514695765	0.536479279085609	0.920323193360863	Exon	Caudate
e1046122	ENSG00000105738.10	ENSG00000105738	SIPA1L3	-0.0316010638068612	-1.57030980189795	-0.618695936134125	0.536480318113146	0.920323193360863	Exon	Caudate
e547867	ENSG00000106868.16	ENSG00000106868	SUSD1	0.0242571967616797	0.48294495210626	0.618690333825317	0.536484005625834	0.920325156774214	Exon	Caudate
e962989	ENSG00000108406.9	ENSG00000108406	DHX40	0.0209935005950648	0.931714933565552	0.618671757167804	0.536496233115571	0.920338539349737	Exon	Caudate
e386486	ENSG00000204256.12	ENSG00000204256	BRD2	-0.0132180619301768	2.61209551083705	-0.618668533624012	0.536498354924343	0.920338539349737	Exon	Caudate
e510880	ENSG00000253320.5	ENSG00000253320	AZIN1-AS1	0.0269777355282388	-1.07643705447995	0.618666682062566	0.536499573665501	0.920338539349737	Exon	Caudate
e684738	ENSG00000111676.14	ENSG00000111676	ATN1	-0.0236680032839462	0.770368465735032	-0.618659837680425	0.536504078810449	0.920338539349737	Exon	Caudate
e542948	ENSG00000165238.16	ENSG00000165238	WNK2	0.026023639205605	-0.723833944589236	0.618657184305431	0.536505825333929	0.920338539349737	Exon	Caudate
e1090554	ENSG00000118705.16	ENSG00000118705	RPN2	0.0282745847625412	-1.40695992168458	0.618655248147898	0.536507099767212	0.920338539349737	Exon	Caudate
e404802	ENSG00000014123.9	ENSG00000014123	UFL1	-0.0221459670841137	0.21652736461499	-0.618644377270059	0.536514255312803	0.920338539349737	Exon	Caudate
e869333	ENSG00000270580.5	ENSG00000270580		-0.0324279931347473	-1.29576399631204	-0.618639666445707	0.53651735613701	0.920338539349737	Exon	Caudate
e721138	ENSG00000139292.12	ENSG00000139292	LGR5	0.0710831790821247	-2.74492807628877	0.618638112300038	0.536518379130334	0.920338539349737	Exon	Caudate
e591847	ENSG00000138182.14	ENSG00000138182	KIF20B	-0.0302116913698878	-1.86169657471695	-0.618634921885621	0.536520479176367	0.920338539349737	Exon	Caudate
e1080171	ENSG00000089199.9	ENSG00000089199	CHGB	0.0401673593229781	-0.801845003333639	0.618627820632715	0.536525153492491	0.920338539349737	Exon	Caudate
e766022	ENSG00000169062.14	ENSG00000169062	UPF3A	-0.0275913656508685	-0.345511320729232	-0.618627613915711	0.536525289561833	0.920338539349737	Exon	Caudate
e93821	ENSG00000174514.12	ENSG00000174514	MFSD4A	-0.0314163225622433	-1.35056961561429	-0.6186228249883	0.536528441828937	0.920338539349737	Exon	Caudate
e799648	ENSG00000100604.12	ENSG00000100604	CHGA	0.039760540352016	0.607911094818046	0.618622141640042	0.53652889163736	0.920338539349737	Exon	Caudate
e645835	ENSG00000087365.15	ENSG00000087365	SF3B2	-0.0137690789404185	1.1965196362973	-0.618616756359424	0.536532436461113	0.920338539349737	Exon	Caudate
e67502	ENSG00000159409.14	ENSG00000159409	CELF3	0.0346375209971875	0.7040876816371	0.61861666725494	0.536532495113624	0.920338539349737	Exon	Caudate
e788894	ENSG00000072121.15	ENSG00000072121	ZFYVE26	0.022587212245958	-0.723689713492017	0.6185946837819	0.53654696570633	0.920358086476208	Exon	Caudate
e396770	ENSG00000137269.14	ENSG00000137269	LRRC1	0.0292566818409391	-0.142462156255762	0.618591628711543	0.536548976718042	0.920358086476208	Exon	Caudate
e144425	ENSG00000158417.10	ENSG00000158417	EIF5B	-0.0242172889766905	-0.548052347877633	-0.618582977120182	0.536554671681697	0.920363492970153	Exon	Caudate
e1146925	ENSG00000147010.17	ENSG00000147010	SH3KBP1	-0.0466590441209769	-1.7484486636023	-0.618577074440694	0.536558557174586	0.920365795604367	Exon	Caudate
e655745	ENSG00000149273.14	ENSG00000149273	RPS3	-0.0197168956931087	3.84501578053316	-0.618564264152077	0.536566989713397	0.920375198700975	Exon	Caudate
e12337	ENSG00000058453.16	ENSG00000058453	CROCC	0.0506271765394998	-1.92394324441413	0.618561019919486	0.536569125282244	0.920375198700975	Exon	Caudate
e134789	ENSG00000144048.10	ENSG00000144048	DUSP11	0.0271233430228032	-1.66743925838594	0.618552953077711	0.536574435430597	0.920379944942064	Exon	Caudate
e349860	ENSG00000113522.13	ENSG00000113522	RAD50	0.016131621280545	1.20193421145324	0.618533819214702	0.536587030757254	0.920389783067901	Exon	Caudate
e439466	ENSG00000196262.13	ENSG00000196262	PPIA	-0.035639305076134	-1.40010656927958	-0.618533157292549	0.536587466486143	0.920389783067901	Exon	Caudate
e492260	ENSG00000104671.7	ENSG00000104671	DCTN6	-0.0159786340059204	1.47116663068322	-0.618526040986826	0.536592151005976	0.920389783067901	Exon	Caudate
e691988	ENSG00000111728.10	ENSG00000111728	ST8SIA1	-0.0292478209087237	-0.760868418057853	-0.618524872587113	0.536592920141802	0.920389783067901	Exon	Caudate
e325956	ENSG00000152620.12	ENSG00000152620	NADK2	-0.0199114267947064	1.29559871839885	-0.618524870505596	0.536592921512026	0.920389783067901	Exon	Caudate
e415502	ENSG00000112379.8	ENSG00000112379	ARFGEF3	0.0189657770492688	0.976853683357977	0.618516073873031	0.536598712189707	0.920389783067901	Exon	Caudate
e373030	ENSG00000180822.11	ENSG00000180822	PSMG4	-0.0381392868074679	-1.55305639256375	-0.618505093876007	0.536605940184365	0.920389783067901	Exon	Caudate
e1121858	ENSG00000100023.18	ENSG00000100023	PPIL2	0.0149265057151254	1.49284938550793	0.61849894755106	0.536609986254638	0.920389783067901	Exon	Caudate
e81225	ENSG00000143164.15	ENSG00000143164	DCAF6	-0.0310116707412786	-2.04381325719589	-0.618497083118809	0.536611213596617	0.920389783067901	Exon	Caudate
e360421	ENSG00000197083.11	ENSG00000197083	ZNF300P1	-0.0412332360132335	-0.840883717753543	-0.618496341620473	0.536611701719888	0.920389783067901	Exon	Caudate
e583322	ENSG00000148634.15	ENSG00000148634	HERC4	-0.0240333462629768	-0.714429825909322	-0.618495907605833	0.536611987428855	0.920389783067901	Exon	Caudate
e637008	ENSG00000134780.9	ENSG00000134780	DAGLA	0.0309553439625135	-0.685790321722414	0.61849032515841	0.536615662323911	0.920389783067901	Exon	Caudate
e267753	ENSG00000136527.17	ENSG00000136527	TRA2B	-0.013828014103911	1.68461963430905	-0.618483345168142	0.53662025723177	0.920389783067901	Exon	Caudate
e725814	ENSG00000136040.8	ENSG00000136040	PLXNC1	0.0272959414603323	-0.799552367726061	0.61846647376686	0.536631363709582	0.920389783067901	Exon	Caudate
e797297	ENSG00000165533.18	ENSG00000165533	TTC8	-0.0268931752747725	-0.890404174686183	-0.618465921222335	0.53663172745273	0.920389783067901	Exon	Caudate
e1040370	ENSG00000153885.14	ENSG00000153885	KCTD15	0.0372483020741924	-1.89105883443436	0.618461598942922	0.53663457283772	0.920389783067901	Exon	Caudate
e318266	ENSG00000168491.9	ENSG00000168491	CCDC110	0.0583084217965665	-2.96413336618235	0.618460443737246	0.536635333318511	0.920389783067901	Exon	Caudate
e916455	ENSG00000091640.7	ENSG00000091640	SPAG7	-0.0200449745110679	0.236671948799764	-0.618457986015895	0.536636951257209	0.920389783067901	Exon	Caudate
e991245	ENSG00000141449.14	ENSG00000141449	GREB1L	0.0280268122063654	0.109376505498533	0.618457803866095	0.536637071168057	0.920389783067901	Exon	Caudate
e449605	ENSG00000135218.17	ENSG00000135218	CD36	-0.112073140465355	-4.07405713486359	-0.618454609713103	0.536639173909836	0.920389783067901	Exon	Caudate
e664202	ENSG00000152404.15	ENSG00000152404	CWF19L2	0.0165384274757261	0.472389442386511	0.618451754150982	0.536641053757494	0.920389783067901	Exon	Caudate
e1043118	ENSG00000272333.5	ENSG00000272333	KMT2B	-0.0272443589774615	-1.19395041050065	-0.618444329640398	0.536645941409272	0.920389783067901	Exon	Caudate
e619025	ENSG00000198730.7	ENSG00000198730	CTR9	-0.0284560484855925	-0.561276213800744	-0.618442508735801	0.536647140137858	0.920389783067901	Exon	Caudate
e105536	ENSG00000116984.12	ENSG00000116984	MTR	0.0210435655979654	-0.123531005832459	0.618440788124025	0.536648272843431	0.920389783067901	Exon	Caudate
e1072364	ENSG00000186818.12	ENSG00000186818	LILRB4	0.0606937268965083	-2.67411414377708	0.618437436723868	0.536650479125899	0.920389783067901	Exon	Caudate
e1164859	ENSG00000080561.13	ENSG00000080561	MID2	-0.0221617296496104	-0.864633265002481	-0.618424417542189	0.536659049913206	0.920389783067901	Exon	Caudate
e323911	ENSG00000113360.16	ENSG00000113360	DROSHA	0.0197455501038092	-0.0332230237305331	0.618422556273513	0.536660275229195	0.920389783067901	Exon	Caudate
e199829	ENSG00000144619.14	ENSG00000144619	CNTN4	0.040840828990051	-1.28414068300051	0.618421255749028	0.53666113139522	0.920389783067901	Exon	Caudate
e55878	ENSG00000121931.15	ENSG00000121931	LRIF1	-0.0313223123744691	0.29756071930555	-0.618421236827524	0.536661143851698	0.920389783067901	Exon	Caudate
e236434	ENSG00000080200.9	ENSG00000080200	CRYBG3	-0.0199570753982565	0.200048162095029	-0.618419593361801	0.53666222578505	0.920389783067901	Exon	Caudate
e493532	ENSG00000104221.12	ENSG00000104221	BRF2	-0.0202368586372226	-0.660708826483743	-0.618411366578692	0.536667641692489	0.920389783067901	Exon	Caudate
e464369	ENSG00000135241.16	ENSG00000135241	PNPLA8	-0.0210637383641319	3.19670935267757	-0.618409041000564	0.536669172686668	0.920389783067901	Exon	Caudate
e253350	ENSG00000114126.17	ENSG00000114126	TFDP2	-0.0498545483359128	-3.43368935690712	-0.618405789069549	0.536671313528977	0.920389783067901	Exon	Caudate
e809644	ENSG00000224078.12	ENSG00000224078	SNHG14	-0.053599374792234	-0.219745124911542	-0.618403868787887	0.536672577709181	0.920389783067901	Exon	Caudate
e780984	ENSG00000100503.23	ENSG00000100503	NIN	-0.0184774346068437	0.601894531895462	-0.618401237634369	0.536674309880531	0.920389783067901	Exon	Caudate
e625912	ENSG00000110427.14	ENSG00000110427	KIAA1549L	0.0367565642415605	0.713799564592149	0.618394134119219	0.536678986362706	0.920389783067901	Exon	Caudate
e176731	ENSG00000144381.16	ENSG00000144381	HSPD1	-0.0328291262683665	2.14818909227949	-0.618390763828992	0.536681205144951	0.920389783067901	Exon	Caudate
e630236	ENSG00000149179.13	ENSG00000149179	C11orf49	-0.0165298785924052	0.302550023090016	-0.618387876742843	0.536683105820403	0.920389783067901	Exon	Caudate
e932546	ENSG00000109046.14	ENSG00000109046	WSB1	0.0308739959415333	1.69972664273908	0.618382240014216	0.536686816696858	0.920389783067901	Exon	Caudate
e927124	ENSG00000235554.1	ENSG00000235554		0.0490447878885435	-3.43474114986371	0.618381010037597	0.536687626439757	0.920389783067901	Exon	Caudate
e211942	ENSG00000144674.16	ENSG00000144674	GOLGA4	-0.0257241469269061	-0.339321036836523	-0.618379973352105	0.53668830893184	0.920389783067901	Exon	Caudate
e437811	ENSG00000078967.12	ENSG00000078967	UBE2D4	-0.0168531645523427	0.707298392352878	-0.618375250869065	0.536691417939406	0.920389783067901	Exon	Caudate
e779372	ENSG00000179476.7	ENSG00000179476	C14orf28	-0.0248570326919993	-1.36492123982091	-0.618363382170225	0.536699231639054	0.920389783067901	Exon	Caudate
e218958	ENSG00000164050.12	ENSG00000164050	PLXNB1	-0.0264245812012844	0.579446635224989	-0.618357912840027	0.536702832365087	0.920389783067901	Exon	Caudate
e715951	ENSG00000166908.17	ENSG00000166908	PIP4K2C	0.0184062987455251	-0.0753648278531187	0.618356838938326	0.536703539368232	0.920389783067901	Exon	Caudate
e840708	ENSG00000140365.15	ENSG00000140365	COMMD4	0.0323509264586642	-0.415177559461087	0.618353738801613	0.536705580345758	0.920389783067901	Exon	Caudate
e515528	ENSG00000249859.8	ENSG00000249859	PVT1	-0.033263586060032	-0.613568531088508	-0.618352243730081	0.536706564628718	0.920389783067901	Exon	Caudate
e612737	ENSG00000238184.1	ENSG00000238184	CD81-AS1	-0.0460628610125644	-2.61188114983593	-0.618349493475931	0.536708375265731	0.920389783067901	Exon	Caudate
e782634	ENSG00000020577.13	ENSG00000020577	SAMD4A	0.0384778710770552	-1.11523844709135	0.618348109586381	0.536709286354203	0.920389783067901	Exon	Caudate
e53695	ENSG00000116266.10	ENSG00000116266	STXBP3	0.0259364551387654	1.09967157144373	0.618345916473048	0.536710730199549	0.920389783067901	Exon	Caudate
e912116	ENSG00000167703.14	ENSG00000167703	SLC43A2	-0.0295871641930064	-0.847253496673615	-0.618344833554657	0.53671144314413	0.920389783067901	Exon	Caudate
e874685	ENSG00000140743.7	ENSG00000140743	CDR2	0.0376822230348338	-1.98717624848217	0.61834081168393	0.536714090966438	0.920389783067901	Exon	Caudate
e454519	ENSG00000127922.9	ENSG00000127922	SHFM1	0.0205031947463057	1.92122494774469	0.618338025016159	0.536715925589463	0.920389783067901	Exon	Caudate
e47741	ENSG00000171502.14	ENSG00000171502	COL24A1	-0.0605655151602665	-3.64036529689979	-0.61832583653292	0.5367239500034	0.920389783067901	Exon	Caudate
e671945	ENSG00000160703.15	ENSG00000160703	NLRX1	0.0328498324526936	-2.44407732741722	0.618325622397843	0.536724090981982	0.920389783067901	Exon	Caudate
e28108	ENSG00000182109.7	ENSG00000182109		0.0515390355818424	-3.33418877401098	0.618321567381786	0.536726760657504	0.920389783067901	Exon	Caudate
e1157254	ENSG00000165591.6	ENSG00000165591	FAAH2	0.0434847247816515	-2.99941613269775	0.618320503406038	0.536727461141663	0.920389783067901	Exon	Caudate
e913868	ENSG00000167723.14	ENSG00000167723	TRPV3	0.0458650019513156	-2.78628764526339	0.618317859769775	0.536729201620666	0.920389783067901	Exon	Caudate
e544015	ENSG00000130948.9	ENSG00000130948	HSD17B3	-0.0526033268711127	-2.23503340307438	-0.618316316268749	0.536730217809864	0.920389783067901	Exon	Caudate
e126580	ENSG00000177994.15	ENSG00000177994	C2orf73	0.060666191650479	-3.65973477009361	0.618311058622606	0.53673367927466	0.920391357766464	Exon	Caudate
e1097882	ENSG00000101146.12	ENSG00000101146	RAE1	0.0221567630939925	-0.751404912937626	0.618300595765796	0.536740567715956	0.920391688965376	Exon	Caudate
e334107	ENSG00000183474.15	ENSG00000183474	GTF2H2C	-0.0456760948207733	-2.34061991561898	-0.618297382922369	0.536742682967791	0.920391688965376	Exon	Caudate
e337716	ENSG00000085365.17	ENSG00000085365	SCAMP1	0.0216549406631891	1.283694219734	0.618290010963285	0.536747536488181	0.920391688965376	Exon	Caudate
e504262	ENSG00000076554.15	ENSG00000076554	TPD52	0.0183395509621571	2.21360306783653	0.618285444766385	0.536750542773406	0.920391688965376	Exon	Caudate
e883602	ENSG00000140691.16	ENSG00000140691	ARMC5	-0.0326046708282883	-1.76293182461179	-0.618280127306399	0.536754043684705	0.920391688965376	Exon	Caudate
e67361	ENSG00000143375.14	ENSG00000143375	CGN	0.0322275237250648	-0.845965499724851	0.618279724444598	0.536754308921478	0.920391688965376	Exon	Caudate
e316946	ENSG00000218336.8	ENSG00000218336	TENM3	0.0316722474614282	-0.610164085708079	0.618275349655751	0.536757189205961	0.920391688965376	Exon	Caudate
e712589	ENSG00000062485.18	ENSG00000062485	CS	0.0155441495367915	0.95118224077992	0.618273936883818	0.536758119351966	0.920391688965376	Exon	Caudate
e326134	ENSG00000079215.13	ENSG00000079215	SLC1A3	-0.0326981124629583	3.26218168540511	-0.618273185036857	0.536758614356077	0.920391688965376	Exon	Caudate
e976401	ENSG00000175931.12	ENSG00000175931	UBE2O	0.0254412964758099	-0.0960722559614629	0.618256754179448	0.536769432229489	0.920391688965376	Exon	Caudate
e992871	ENSG00000141447.16	ENSG00000141447	OSBPL1A	0.0247089863141316	3.9444245181637	0.618254872271213	0.536770671261633	0.920391688965376	Exon	Caudate
e203292	ENSG00000125037.12	ENSG00000125037	EMC3	-0.0154002635386669	1.12778108106161	-0.618252942033354	0.536771942115085	0.920391688965376	Exon	Caudate
e600710	ENSG00000108061.11	ENSG00000108061	SHOC2	0.0196144197657314	0.407406582609602	0.61824794075895	0.536775234921954	0.920391688965376	Exon	Caudate
e721131	ENSG00000139292.12	ENSG00000139292	LGR5	-0.0701141607827844	-2.63150511161271	-0.618243847884857	0.536777929651494	0.920391688965376	Exon	Caudate
e857325	ENSG00000007516.13	ENSG00000007516	BAIAP3	0.0606097234859587	-1.64021550345904	0.61824196872779	0.53677916688218	0.920391688965376	Exon	Caudate
e472831	ENSG00000105939.12	ENSG00000105939	ZC3HAV1	-0.0306763778702971	-0.80797389323876	-0.618229314824565	0.536787498206947	0.920391688965376	Exon	Caudate
e302591	ENSG00000168743.12	ENSG00000168743	NPNT	-0.0505898363112718	-2.92759339451989	-0.618226561577773	0.536789310952169	0.920391688965376	Exon	Caudate
e117472	ENSG00000115241.10	ENSG00000115241	PPM1G	-0.0203884178288366	-0.0933165325066048	-0.618225973711925	0.536789698005052	0.920391688965376	Exon	Caudate
e1093164	ENSG00000244558.5	ENSG00000244558	KCNK15-AS1	-0.0301762096986591	-1.19584358791583	-0.618216837558316	0.53679571329792	0.920391688965376	Exon	Caudate
e989648	ENSG00000141401.11	ENSG00000141401	IMPA2	-0.0384890294203295	-2.39560101316665	-0.618213734279752	0.536797756521026	0.920391688965376	Exon	Caudate
e104378	ENSG00000173726.10	ENSG00000173726	TOMM20	-0.0449412514827111	-3.09432257348715	-0.618213439750581	0.536797950441561	0.920391688965376	Exon	Caudate
e242484	ENSG00000183833.16	ENSG00000183833	MAATS1	-0.0402286102184057	-2.45931430261405	-0.618202155349618	0.53680538021469	0.920391688965376	Exon	Caudate
e1004473	ENSG00000133313.14	ENSG00000133313	CNDP2	-0.0182742524677871	1.87351310634618	-0.618192854760869	0.536811503863166	0.920391688965376	Exon	Caudate
e901578	ENSG00000166747.12	ENSG00000166747	AP1G1	0.0301303118538389	-1.70703231329081	0.61819266162905	0.536811631024454	0.920391688965376	Exon	Caudate
e901674	ENSG00000182149.20	ENSG00000182149	IST1	-0.0201247908875362	0.157590377208295	-0.618192430703663	0.536811783069693	0.920391688965376	Exon	Caudate
e1093351	ENSG00000101104.12	ENSG00000101104	PABPC1L	0.0508831369734891	-3.4518551357613	0.618190692105145	0.536812927793498	0.920391688965376	Exon	Caudate
e190821	ENSG00000153832.11	ENSG00000153832	FBXO36	-0.02806981332857	-1.31768720841831	-0.618186776133359	0.536815506142626	0.920391688965376	Exon	Caudate
e606784	ENSG00000170430.9	ENSG00000170430	MGMT	-0.0383514322207195	-2.06185928735483	-0.618181656559705	0.536818876975184	0.920391688965376	Exon	Caudate
e782631	ENSG00000020577.13	ENSG00000020577	SAMD4A	0.0333965610081329	-0.0613260173646864	0.618180535156881	0.536819615331286	0.920391688965376	Exon	Caudate
e1145081	ENSG00000046653.14	ENSG00000046653	GPM6B	-0.0183005467022782	3.60683643010858	-0.618172772286853	0.536824726588459	0.920391688965376	Exon	Caudate
e928283	ENSG00000171962.17	ENSG00000171962	DRC3	-0.0847799285320549	-3.21207476158631	-0.618172492432663	0.536824910851534	0.920391688965376	Exon	Caudate
e543161	ENSG00000197724.10	ENSG00000197724	PHF2	-0.022694150765961	-0.260799889269157	-0.61816250178671	0.536831488966342	0.920391688965376	Exon	Caudate
e705098	ENSG00000110934.10	ENSG00000110934	BIN2	0.0426848273692763	-0.865902631344996	0.618158869422994	0.536833880624142	0.920391688965376	Exon	Caudate
e407355	ENSG00000155085.15	ENSG00000155085	AK9	-0.0360330267312286	-1.92022277561483	-0.618156889003689	0.536835184594195	0.920391688965376	Exon	Caudate
e944817	ENSG00000094804.9	ENSG00000094804	CDC6	0.0572451630247231	-3.60112626758442	0.618139547970921	0.5368466025412	0.920391688965376	Exon	Caudate
e944835	ENSG00000094804.9	ENSG00000094804	CDC6	0.0572451630247231	-3.60112626758442	0.618139547970921	0.5368466025412	0.920391688965376	Exon	Caudate
e837956	ENSG00000159322.17	ENSG00000159322	ADPGK	-0.0262024470531157	-1.15354171815516	-0.618139177044986	0.536846846773245	0.920391688965376	Exon	Caudate
e998347	ENSG00000141627.13	ENSG00000141627	DYM	-0.0148872333099839	0.799772765995142	-0.618128941680913	0.536853586156684	0.920391688965376	Exon	Caudate
e986944	ENSG00000177426.20	ENSG00000177426	TGIF1	-0.0431755069081619	0.100177634143796	-0.618126854444814	0.536854960483768	0.920391688965376	Exon	Caudate
e193934	ENSG00000085982.13	ENSG00000085982	USP40	0.0305441910503182	-1.58852067946853	0.618121778788411	0.536858302524246	0.920391688965376	Exon	Caudate
e572805	ENSG00000120549.17	ENSG00000120549	KIAA1217	0.0425158199453767	-1.2685422249024	0.618120533180483	0.536859122690138	0.920391688965376	Exon	Caudate
e1083240	ENSG00000185052.11	ENSG00000185052	SLC24A3	0.031197630895039	-0.27542840245472	0.618119218668018	0.536859988226651	0.920391688965376	Exon	Caudate
e948559	ENSG00000131467.10	ENSG00000131467	PSME3	-0.0145345682814716	0.510922474520552	-0.618115037966057	0.53686274100112	0.920391688965376	Exon	Caudate
e285094	ENSG00000163682.15	ENSG00000163682	RPL9	0.0407158586941847	4.23494878378874	0.618110525478061	0.536865712247406	0.920391688965376	Exon	Caudate
e14832	ENSG00000117298.14	ENSG00000117298	ECE1	-0.0285556856659605	-0.610177442629358	-0.618107004450771	0.53686803067247	0.920391688965376	Exon	Caudate
e673608	ENSG00000109971.13	ENSG00000109971	HSPA8	0.0269281404027837	5.137897501746	0.618106404659819	0.536868425606118	0.920391688965376	Exon	Caudate
e365911	ENSG00000072786.12	ENSG00000072786	STK10	-0.0275086010813565	-1.7506242666967	-0.618106085271327	0.53686863590822	0.920391688965376	Exon	Caudate
e986660	ENSG00000101577.9	ENSG00000101577	LPIN2	0.019492768916679	0.803290936978092	0.618094426216756	0.536876312868527	0.920391688965376	Exon	Caudate
e176533	ENSG00000065413.17	ENSG00000065413	ANKRD44	0.0320355942786893	-1.61161831384602	0.618077116587341	0.536887710579098	0.920391688965376	Exon	Caudate
e1005377	ENSG00000166377.19	ENSG00000166377	ATP9B	-0.0169703978167002	0.387574957096186	-0.618073133931313	0.536890333018827	0.920391688965376	Exon	Caudate
e962633	ENSG00000108395.13	ENSG00000108395	TRIM37	0.0215019178314024	1.2116140217889	0.618070033523412	0.536892374533491	0.920391688965376	Exon	Caudate
e144259	ENSG00000144182.16	ENSG00000144182	LIPT1	-0.0464279231221902	-3.1566824206683	-0.61807002561734	0.536892379739379	0.920391688965376	Exon	Caudate
e837698	ENSG00000166233.13	ENSG00000166233	ARIH1	-0.0141051076444795	5.07661352377382	-0.618067699896713	0.536893911151024	0.920391688965376	Exon	Caudate
e628430	ENSG00000019485.12	ENSG00000019485	PRDM11	0.0288437962109999	-1.80011403589303	0.618061847989539	0.536897764451962	0.920391688965376	Exon	Caudate
e401001	ENSG00000118407.14	ENSG00000118407	FILIP1	0.0390878706020324	-1.92417207843183	0.618057669820581	0.53690051565629	0.920391688965376	Exon	Caudate
e413875	ENSG00000118513.18	ENSG00000118513	MYB	0.0418561944199738	-0.566815553384119	0.618057411836198	0.536900685531834	0.920391688965376	Exon	Caudate
e413986	ENSG00000118513.18	ENSG00000118513	MYB	0.0418561944199738	-0.566815553384119	0.618057411836198	0.536900685531834	0.920391688965376	Exon	Caudate
e414069	ENSG00000118513.18	ENSG00000118513	MYB	0.0418561944199738	-0.566815553384119	0.618057411836198	0.536900685531834	0.920391688965376	Exon	Caudate
e306015	ENSG00000283050.1	ENSG00000283050	GTF2IP12	0.0679980863867176	-3.36197709224721	0.618054699354546	0.536902471627237	0.920391688965376	Exon	Caudate
e160180	ENSG00000157827.19	ENSG00000157827	FMNL2	0.0262366587952795	2.82413969984571	0.618053759681336	0.536903090377191	0.920391688965376	Exon	Caudate
e946522	ENSG00000168259.14	ENSG00000168259	DNAJC7	0.0466374523120446	-3.00429414953424	0.618050907120668	0.536904968715145	0.920391688965376	Exon	Caudate
e133333	ENSG00000075292.18	ENSG00000075292	ZNF638	0.0177787133424747	1.18579855373895	0.618047662772999	0.53690710503881	0.920391688965376	Exon	Caudate
e917309	ENSG00000072849.10	ENSG00000072849	DERL2	-0.0213417405360256	-0.457243023736978	-0.618047323982757	0.536907328124154	0.920391688965376	Exon	Caudate
e1030304	ENSG00000011451.17	ENSG00000011451	WIZ	-0.0245344317634603	0.30812917868348	-0.618039058744367	0.536912770602205	0.920391688965376	Exon	Caudate
e1040275	ENSG00000124299.13	ENSG00000124299	PEPD	-0.0231310459037429	-0.481939946712837	-0.618029674930354	0.536918949671503	0.920391688965376	Exon	Caudate
e665754	ENSG00000086848.14	ENSG00000086848	ALG9	-0.0187901903798187	-0.339923292447979	-0.618029017259602	0.536919382736969	0.920391688965376	Exon	Caudate
e728930	ENSG00000258033.1	ENSG00000258033		0.0527825218616044	-1.05251152991602	0.618019925264509	0.536925369685537	0.920391688965376	Exon	Caudate
e610230	ENSG00000177542.10	ENSG00000177542	SLC25A22	0.0319647409428148	-0.227985080972677	0.618013868764462	0.536929357822785	0.920391688965376	Exon	Caudate
e420419	ENSG00000049618.22	ENSG00000049618	ARID1B	0.0155858142626812	0.312329167324016	0.618010232829468	0.536931752052319	0.920391688965376	Exon	Caudate
e391509	ENSG00000137166.14	ENSG00000137166	FOXP4	-0.0351574402934547	-2.06577950840839	-0.618004241254501	0.536935697460723	0.920391688965376	Exon	Caudate
e597386	ENSG00000107815.7	ENSG00000107815	C10orf2	0.0180681516229246	-0.144451173385654	0.618002879631716	0.536936594081433	0.920391688965376	Exon	Caudate
e376350	ENSG00000124795.14	ENSG00000124795	DEK	0.0412826284465434	-2.08594875823627	0.618000887871674	0.536937905645237	0.920391688965376	Exon	Caudate
e261855	ENSG00000169760.17	ENSG00000169760	NLGN1	0.0328795626674836	-1.17488070877256	0.617998703612483	0.536939343970603	0.920391688965376	Exon	Caudate
e143914	ENSG00000071073.12	ENSG00000071073	MGAT4A	0.0214994146390475	1.15927636628821	0.617996158303693	0.536941020048046	0.920391688965376	Exon	Caudate
e434692	ENSG00000078549.14	ENSG00000078549	ADCYAP1R1	-0.0366138625040305	-1.62097520739484	-0.617995704257718	0.5369413190361	0.920391688965376	Exon	Caudate
e244644	ENSG00000175455.14	ENSG00000175455	CCDC14	-0.0192731961762765	1.08390545001415	-0.617992820069736	0.536943218268098	0.920391688965376	Exon	Caudate
e956303	ENSG00000108798.8	ENSG00000108798	ABI3	0.0660192275429796	-2.87928164116545	0.617989552528172	0.536945369941757	0.920391688965376	Exon	Caudate
e49898	ENSG00000122483.17	ENSG00000122483	CCDC18	-0.0500709964539039	-3.5563315037929	-0.617989390505631	0.53694547663359	0.920391688965376	Exon	Caudate
e56676	ENSG00000143079.14	ENSG00000143079	CTTNBP2NL	0.0252895069441969	-1.35141177981953	0.617983891292767	0.536949097871307	0.920391688965376	Exon	Caudate
e421267	ENSG00000112096.16	ENSG00000112096	SOD2	-0.0383331202415348	3.73984814840103	-0.617983664831557	0.536949246996528	0.920391688965376	Exon	Caudate
e99040	ENSG00000154305.16	ENSG00000154305	MIA3	0.0462734198078436	-2.83580554976659	0.617973690790337	0.536955814946009	0.920391688965376	Exon	Caudate
e363464	ENSG00000253522.4	ENSG00000253522	MIR3142HG	0.0632851686343235	-3.81068737130218	0.617973608548088	0.536955869103056	0.920391688965376	Exon	Caudate
e1119753	ENSG00000183597.15	ENSG00000183597	TANGO2	0.0153171151230564	0.590117246530476	0.617969760695836	0.536958402941451	0.920391688965376	Exon	Caudate
e233415	ENSG00000151276.23	ENSG00000151276	MAGI1	0.0273723117498457	-0.224269443104963	0.617963840779617	0.536962301260662	0.920391688965376	Exon	Caudate
e228233	ENSG00000114902.13	ENSG00000114902	SPCS1	-0.0170129544821638	0.592970987008905	-0.617959676169024	0.536965043703552	0.920391688965376	Exon	Caudate
e176002	ENSG00000138411.10	ENSG00000138411	HECW2	-0.0183533987410576	0.661180191780671	-0.617955202321897	0.536967989790053	0.920391688965376	Exon	Caudate
e864975	ENSG00000103199.13	ENSG00000103199	ZNF500	-0.0304091336829523	-1.88243908018349	-0.617952398128428	0.53696983639207	0.920391688965376	Exon	Caudate
e1165641	ENSG00000101935.9	ENSG00000101935	AMMECR1	-0.0425002371790524	-3.17671016161114	-0.617950148134962	0.536971318047676	0.920391688965376	Exon	Caudate
e620326	ENSG00000133818.13	ENSG00000133818	RRAS2	-0.0384364406759926	-2.5029828982098	-0.617943948597738	0.536975400549797	0.920391688965376	Exon	Caudate
e562184	ENSG00000130560.8	ENSG00000130560	UBAC1	-0.016243330946967	0.945161875937905	-0.617940095920424	0.536977937612109	0.920391688965376	Exon	Caudate
e363537	ENSG00000118322.12	ENSG00000118322	ATP10B	0.0452123658173386	-1.99154466675535	0.617939630779863	0.536978243916548	0.920391688965376	Exon	Caudate
e413971	ENSG00000118513.18	ENSG00000118513	MYB	0.0418512059176129	-0.56568096880495	0.617937309688957	0.536979772403033	0.920391688965376	Exon	Caudate
e1075620	ENSG00000188785.11	ENSG00000188785	ZNF548	-0.0220039718456728	-0.945912522190197	-0.617935992818942	0.536980639590216	0.920391688965376	Exon	Caudate
e510343	ENSG00000104490.17	ENSG00000104490	NCALD	-0.0539437307694545	-2.99861652962386	-0.617935075487271	0.536981243673239	0.920391688965376	Exon	Caudate
e577402	ENSG00000198915.11	ENSG00000198915	RASGEF1A	-0.0250727447713751	-0.226185625126818	-0.617934170575555	0.536981839577784	0.920391688965376	Exon	Caudate
e643650	ENSG00000014216.15	ENSG00000014216	CAPN1	-0.019372289356165	1.65131760972019	-0.617927712538486	0.536986092348904	0.920391688965376	Exon	Caudate
e524880	ENSG00000080503.21	ENSG00000080503	SMARCA2	-0.0207628384729021	-0.0387463410403906	-0.617925474839066	0.536987565931199	0.920391688965376	Exon	Caudate
e1067688	ENSG00000167755.13	ENSG00000167755	KLK6	0.0593959358824808	0.370806073322736	0.617924572419907	0.53698816019787	0.920391688965376	Exon	Caudate
e418622	ENSG00000131018.22	ENSG00000131018	SYNE1	-0.0206142621823657	2.45551776937961	-0.617924528778678	0.536988188936772	0.920391688965376	Exon	Caudate
e210329	ENSG00000170266.15	ENSG00000170266	GLB1	0.0382674670177303	-2.48579004440726	0.617921962323129	0.536989879016886	0.920391688965376	Exon	Caudate
e2315	ENSG00000224870.6	ENSG00000224870		0.021425246035263	0.695993624522497	0.617917784658647	0.536992630127228	0.920391688965376	Exon	Caudate
e723032	ENSG00000058272.16	ENSG00000058272	PPP1R12A	0.0157983566740415	3.45297913506056	0.617916635531456	0.536993386861265	0.920391688965376	Exon	Caudate
e775741	ENSG00000092140.14	ENSG00000092140	G2E3	0.0215716983624921	-0.201232557389409	0.617912942074489	0.536995819114902	0.920391688965376	Exon	Caudate
e830159	ENSG00000128915.11	ENSG00000128915	ICE2	0.028248437048145	-1.38636061914038	0.617903197791473	0.53700223604803	0.920398328422681	Exon	Caudate
e207841	ENSG00000114166.7	ENSG00000114166	KAT2B	0.020960212352056	1.51374324470098	0.617883941579317	0.53701491701536	0.920415704046705	Exon	Caudate
e563716	ENSG00000148362.10	ENSG00000148362	C9orf142	0.0194988055198509	0.872229545123299	0.617857519807915	0.537032317029081	0.920440924600166	Exon	Caudate
e52244	ENSG00000170989.8	ENSG00000170989	S1PR1	-0.0317678186754137	-0.600422355917469	-0.617853873200794	0.537034718518494	0.920440924600166	Exon	Caudate
e755228	ENSG00000123200.16	ENSG00000123200	ZC3H13	-0.0474998615851655	-3.19544168857912	-0.617837378081464	0.537045581520729	0.920452579935528	Exon	Caudate
e1110358	ENSG00000185658.13	ENSG00000185658	BRWD1	0.0194238001767006	0.847689062350094	0.617832936792848	0.537048506388366	0.920452579935528	Exon	Caudate
e886446	ENSG00000166164.15	ENSG00000166164	BRD7	0.0142682072468982	1.34172957910243	0.61782741841577	0.537052140597638	0.920452579935528	Exon	Caudate
e228546	ENSG00000055955.15	ENSG00000055955	ITIH4	0.0366450727981163	-1.74965243235787	0.617826621930687	0.537052665135756	0.920452579935528	Exon	Caudate
e622569	ENSG00000134333.13	ENSG00000134333	LDHA	0.0279842300819966	4.81158451998102	0.617824237309419	0.53705423556816	0.920452579935528	Exon	Caudate
e441455	ENSG00000106070.17	ENSG00000106070	GRB10	-0.0412306787408889	-2.56463458412648	-0.617817461552593	0.537058697869317	0.920454369850249	Exon	Caudate
e363477	ENSG00000118322.12	ENSG00000118322	ATP10B	0.0439178780597555	-1.48701128237474	0.617808250042941	0.537064764310978	0.920454369850249	Exon	Caudate
e1012752	ENSG00000167664.8	ENSG00000167664	TMIGD2	-0.0647524456030726	-3.49188667336494	-0.617806541923034	0.537065889234597	0.920454369850249	Exon	Caudate
e739482	ENSG00000089159.16	ENSG00000089159	PXN	-0.0329675050102029	1.46867633614995	-0.617805517535233	0.537066563870496	0.920454369850249	Exon	Caudate
e265606	ENSG00000145194.17	ENSG00000145194	ECE2	-0.0304980049736432	0.475879392835417	-0.617803341960342	0.537067996650514	0.920454369850249	Exon	Caudate
e169823	ENSG00000237298.9	ENSG00000237298	TTN-AS1	-0.0366681227541557	-1.88299913670467	-0.617798394650326	0.537071254834173	0.920455594971141	Exon	Caudate
e986614	ENSG00000101596.14	ENSG00000101596	SMCHD1	-0.0204101145142741	-0.171583898466044	-0.617787245110645	0.537078597699041	0.920463820547938	Exon	Caudate
e637619	ENSG00000167996.15	ENSG00000167996	FTH1	-0.039406057687727	3.32623146340199	-0.617778586792434	0.53708429992999	0.920465711246056	Exon	Caudate
e246396	ENSG00000114554.11	ENSG00000114554	PLXNA1	-0.0311662961933589	-1.80781677153298	-0.617776746534984	0.537085511898274	0.920465711246056	Exon	Caudate
e1115334	ENSG00000182871.14	ENSG00000182871	COL18A1	0.0594055344017759	-3.28832497738765	0.617770287812688	0.537089765535003	0.920465711246056	Exon	Caudate
e735951	ENSG00000111300.9	ENSG00000111300	NAA25	0.0230240289221578	-0.896640705596532	0.617770122509171	0.537089874402132	0.920465711246056	Exon	Caudate
e950975	ENSG00000013306.15	ENSG00000013306	SLC25A39	-0.0204722825228363	-0.437731185341285	-0.617763518573903	0.537094223692396	0.920468806210283	Exon	Caudate
e945897	ENSG00000173801.16	ENSG00000173801	JUP	-0.0391908400572162	-1.58183977507882	-0.617757357981737	0.537098281017046	0.920471400778675	Exon	Caudate
e235331	ENSG00000185008.17	ENSG00000185008	ROBO2	-0.0561906098167596	-3.23373670716811	-0.617751574518483	0.537102089981199	0.920473569687822	Exon	Caudate
e791399	ENSG00000080815.18	ENSG00000080815	PSEN1	0.0380532286748939	-0.988766659325474	0.617745191883786	0.537106293572923	0.920473921971823	Exon	Caudate
e1055491	ENSG00000159882.12	ENSG00000159882	ZNF230	0.0414850553027733	-2.99295284321605	0.617743538730771	0.53710738233923	0.920473921971823	Exon	Caudate
e1100122	ENSG00000130702.14	ENSG00000130702	LAMA5	-0.0456969904106506	-2.68819178983892	-0.617734960777614	0.537113031795666	0.920475757001206	Exon	Caudate
e851897	ENSG00000140443.13	ENSG00000140443	IGF1R	-0.0225591544492326	-0.259652584478065	-0.617722240223236	0.537121409632429	0.920475757001206	Exon	Caudate
e706789	ENSG00000063046.17	ENSG00000063046	EIF4B	-0.0142313965789544	2.38274534263129	-0.617722015290758	0.537121557774961	0.920475757001206	Exon	Caudate
e388348	ENSG00000124507.10	ENSG00000124507	PACSIN1	0.0368538938812742	2.84062510498341	0.617721526339169	0.537121879802899	0.920475757001206	Exon	Caudate
e245748	ENSG00000114544.16	ENSG00000114544	SLC41A3	0.0495303365313137	-3.46771569664962	0.617721116376683	0.537122149807976	0.920475757001206	Exon	Caudate
e1118402	ENSG00000070413.19	ENSG00000070413	DGCR2	-0.0153249341247719	1.14847909900594	-0.617718742106979	0.537123713525259	0.920475757001206	Exon	Caudate
e212555	ENSG00000060971.17	ENSG00000060971	ACAA1	0.0131256341012369	2.1059643587768	0.617707367395568	0.537131205053471	0.920484236624397	Exon	Caudate
e548169	ENSG00000237906.1	ENSG00000237906	MUPP	0.0560348452722968	-3.59901376785969	0.617692853690606	0.537140764038929	0.920496259161573	Exon	Caudate
e555120	ENSG00000148337.20	ENSG00000148337	CIZ1	-0.0284068031274939	-1.52460739139055	-0.617687556728011	0.537144252734534	0.92049787899954	Exon	Caudate
e443495	ENSG00000179406.6	ENSG00000179406	LINC00174	-0.0608812433688778	-3.67545294983853	-0.617680581697216	0.537148846660055	0.920500767867623	Exon	Caudate
e373449	ENSG00000153046.17	ENSG00000153046	CDYL	-0.0187151723009174	2.8257485135646	-0.617671645479224	0.5371547323003	0.920500767867623	Exon	Caudate
e337741	ENSG00000085365.17	ENSG00000085365	SCAMP1	0.021629946702831	1.28362622931424	0.617658644317521	0.537163295282971	0.920500767867623	Exon	Caudate
e470581	ENSG00000158623.14	ENSG00000158623	COPG2	0.020020108998319	-0.420428169057563	0.617657898547861	0.53716378647291	0.920500767867623	Exon	Caudate
e942410	ENSG00000002834.17	ENSG00000002834	LASP1	0.0270029815986731	-0.444241140681501	0.617654067345963	0.537166309839834	0.920500767867623	Exon	Caudate
e914963	ENSG00000185722.16	ENSG00000185722	ANKFY1	0.0144189561209303	1.76093746519546	0.617645073983192	0.537172233214475	0.920500767867623	Exon	Caudate
e902336	ENSG00000261008.6	ENSG00000261008	LINC01572	-0.0545879041335583	-3.60028299161851	-0.617638580352684	0.537176510189787	0.920500767867623	Exon	Caudate
e364889	ENSG00000134516.15	ENSG00000134516	DOCK2	0.0516381012605425	-2.38080872934703	0.617633192990739	0.537180058543621	0.920500767867623	Exon	Caudate
e32479	ENSG00000178028.13	ENSG00000178028	DMAP1	0.0260359684379038	-1.68140853383722	0.617628639952716	0.537183057384197	0.920500767867623	Exon	Caudate
e499463	ENSG00000170791.17	ENSG00000170791	CHCHD7	-0.0252924264708826	-0.757669379350837	-0.617628505587997	0.537183145883119	0.920500767867623	Exon	Caudate
e861608	ENSG00000059122.16	ENSG00000059122	FLYWCH1	-0.0196258274993603	1.35242662156949	-0.617621176210076	0.537187973367186	0.920500767867623	Exon	Caudate
e235242	ENSG00000185008.17	ENSG00000185008	ROBO2	-0.0696623384151827	-3.81165124162091	-0.617620745807542	0.537188256851868	0.920500767867623	Exon	Caudate
e905005	ENSG00000197943.9	ENSG00000197943	PLCG2	0.0635889151109516	-2.4234729965149	0.61761756826121	0.537190349745479	0.920500767867623	Exon	Caudate
e575313	ENSG00000120616.15	ENSG00000120616	EPC1	-0.0249743225952644	-1.62801301184859	-0.617615498355263	0.537191713093017	0.920500767867623	Exon	Caudate
e713642	ENSG00000110955.8	ENSG00000110955	ATP5B	0.0177015747326553	3.65087132449153	0.617609879317525	0.537195414091841	0.920500767867623	Exon	Caudate
e320234	ENSG00000028310.17	ENSG00000028310	BRD9	-0.019267864282178	0.0004819407683991	-0.617607135560254	0.537197221281822	0.920500767867623	Exon	Caudate
e511248	ENSG00000176406.21	ENSG00000176406	RIMS2	-0.0309829625895235	-0.445224321542195	-0.617600906267517	0.537201324249232	0.920500767867623	Exon	Caudate
e540921	ENSG00000196730.12	ENSG00000196730	DAPK1	0.0259204638295445	1.49586872941694	0.617599046025072	0.537202549514048	0.920500767867623	Exon	Caudate
e773972	ENSG00000100938.17	ENSG00000100938	GMPR2	-0.0201926150720447	-0.158809759233877	-0.617597136191991	0.537203807443634	0.920500767867623	Exon	Caudate
e761989	ENSG00000088387.18	ENSG00000088387	DOCK9	0.0347051395418516	-2.29974234248438	0.61758708928882	0.537210424955715	0.920500767867623	Exon	Caudate
e200301	ENSG00000175928.5	ENSG00000175928	LRRN1	0.0463551220885804	-0.450056102621243	0.617578606572496	0.537216012229573	0.920500767867623	Exon	Caudate
e372537	ENSG00000112699.10	ENSG00000112699	GMDS	0.0262863178662451	-1.23772180315886	0.617574048900132	0.53721901422391	0.920500767867623	Exon	Caudate
e232909	ENSG00000163635.17	ENSG00000163635	ATXN7	-0.0154327421434827	2.75225715702186	-0.617571453677377	0.537220723618667	0.920500767867623	Exon	Caudate
e1048477	ENSG00000104835.14	ENSG00000104835	SARS2	0.0295507803366454	-1.58609189272814	0.617569993884272	0.537221685141452	0.920500767867623	Exon	Caudate
e204816	ENSG00000144712.11	ENSG00000144712	CAND2	0.0428691515991742	-3.01511957051988	0.617568868608907	0.537222426327833	0.920500767867623	Exon	Caudate
e644566	ENSG00000173442.12	ENSG00000173442	EHBP1L1	0.0502506300217599	-3.18292974376366	0.617568642700011	0.53722257512756	0.920500767867623	Exon	Caudate
e755709	ENSG00000136143.14	ENSG00000136143	SUCLA2	0.0172693937507054	1.09642104015822	0.617566881345318	0.537223735282219	0.920500767867623	Exon	Caudate
e306459	ENSG00000164111.14	ENSG00000164111	ANXA5	-0.0285615868879451	1.69749600990596	-0.617565800390275	0.537224447277445	0.920500767867623	Exon	Caudate
e1119039	ENSG00000184702.17	ENSG00000184702	SEPT5	0.0362401337091177	2.42755863613933	0.617563971678361	0.537225651800548	0.920500767867623	Exon	Caudate
e1015616	ENSG00000088247.16	ENSG00000088247	KHSRP	-0.0335050438127727	-2.00823103146322	-0.61756135132054	0.537227377761786	0.920500767867623	Exon	Caudate
e5750	ENSG00000131697.17	ENSG00000131697	NPHP4	-0.040074972024643	-2.58216397051963	-0.617559660949682	0.537228491166392	0.920500767867623	Exon	Caudate
e553323	ENSG00000271833.1	ENSG00000271833		0.0363651597161744	-1.82670994383507	0.617555891469194	0.537230974032211	0.920500767867623	Exon	Caudate
e892253	ENSG00000125107.17	ENSG00000125107	CNOT1	0.0103699962672445	1.76893883623668	0.617555336328067	0.537231339690762	0.920500767867623	Exon	Caudate
e859130	ENSG00000103197.16	ENSG00000103197	TSC2	0.0183373592882956	1.44564576902715	0.617551863858182	0.537233626928774	0.920500767867623	Exon	Caudate
e41578	ENSG00000116641.17	ENSG00000116641	DOCK7	0.021284771134723	0.504061446221854	0.617548565118577	0.537235799739098	0.920500767867623	Exon	Caudate
e540008	ENSG00000165113.12	ENSG00000165113	GKAP1	-0.0352641547228601	-2.16915279381783	-0.617545978442315	0.537237503531391	0.920500767867623	Exon	Caudate
e1122558	ENSG00000100218.11	ENSG00000100218	RSPH14	0.0460881884295762	-3.19898327576873	0.617539774649521	0.537241589857632	0.92050341137379	Exon	Caudate
e678891	ENSG00000002016.17	ENSG00000002016	RAD52	0.0279968290933705	-1.42665738765935	0.617526217118441	0.537250520013012	0.920511294095821	Exon	Caudate
e79033	ENSG00000188931.3	ENSG00000188931	CFAP126	-0.118007009029956	-2.59922158982301	-0.617523783653486	0.53725212291014	0.920511294095821	Exon	Caudate
e843081	ENSG00000140403.12	ENSG00000140403	DNAJA4	0.0355735437669373	0.737630111476914	0.617518326319306	0.537255717606095	0.920511294095821	Exon	Caudate
e1140913	ENSG00000128159.11	ENSG00000128159	TUBGCP6	0.0150113573794132	2.13879313970658	0.617517344185282	0.537256364530053	0.920511294095821	Exon	Caudate
e167430	ENSG00000091409.14	ENSG00000091409	ITGA6	-0.0287328283956063	0.822448274991289	-0.617503983564794	0.537265165104748	0.920517507159078	Exon	Caudate
e649174	ENSG00000167799.9	ENSG00000167799	NUDT8	-0.0329884311889544	-1.77416703317688	-0.617498452456203	0.537268808439931	0.920517507159078	Exon	Caudate
e204000	ENSG00000157103.10	ENSG00000157103	SLC6A1	-0.0219049504494686	2.25217392995757	-0.617496747643307	0.537269931400835	0.920517507159078	Exon	Caudate
e343957	ENSG00000186952.14	ENSG00000186952	TMEM232	-0.054906229674848	-3.22754184123	-0.617496393216553	0.537270164862021	0.920517507159078	Exon	Caudate
e482116	ENSG00000183117.18	ENSG00000183117	CSMD1	0.0285424714262221	-0.0868406636821063	0.617483326044786	0.537278772254245	0.920527896484514	Exon	Caudate
e274166	ENSG00000251595.7	ENSG00000251595	ABCA11P	0.0257305841240014	1.17139929246407	0.617470976909651	0.537286906737135	0.920535324384957	Exon	Caudate
e160812	ENSG00000115170.13	ENSG00000115170	ACVR1	0.0204085573364885	-0.245537629529284	0.617464863972869	0.537290933404833	0.920535324384957	Exon	Caudate
e894663	ENSG00000140939.14	ENSG00000140939	NOL3	-0.0245187576100926	0.752303075371022	-0.617455497961177	0.537297102943076	0.920535324384957	Exon	Caudate
e352443	ENSG00000112981.4	ENSG00000112981	NME5	0.0275514703401689	-0.292908256135632	0.617450949571467	0.537300099051337	0.920535324384957	Exon	Caudate
e653682	ENSG00000214530.8	ENSG00000214530	STARD10	-0.0375510842056949	-1.96929606416238	-0.61745003785758	0.537300699615118	0.920535324384957	Exon	Caudate
e1039792	ENSG00000213965.3	ENSG00000213965	NUDT19	-0.016806881146045	0.961907349934529	-0.617449682322334	0.537300933813234	0.920535324384957	Exon	Caudate
e1078376	ENSG00000101361.15	ENSG00000101361	NOP56	0.0194576510264324	0.942380897973295	0.617448610508449	0.537301639838606	0.920535324384957	Exon	Caudate
e771661	ENSG00000213983.11	ENSG00000213983	AP1G2	-0.0413377057411145	-1.15545867799066	-0.617437733197614	0.537308804968578	0.920535324384957	Exon	Caudate
e141613	ENSG00000196843.15	ENSG00000196843	ARID5A	0.0625334236090667	-3.1534977079876	0.617433191961729	0.53731179639734	0.920535324384957	Exon	Caudate
e1087676	ENSG00000131069.19	ENSG00000131069	ACSS2	-0.0431241796841106	-2.67461905324108	-0.617432038370629	0.537312556298777	0.920535324384957	Exon	Caudate
e434223	ENSG00000196295.11	ENSG00000196295		-0.0373231485200294	-2.18525273547308	-0.61742739058354	0.537315617926438	0.920535324384957	Exon	Caudate
e1102248	ENSG00000101150.17	ENSG00000101150	TPD52L2	0.0248755878986648	-0.842239755003558	0.617424650885741	0.537317422646311	0.920535324384957	Exon	Caudate
e242655	ENSG00000163430.10	ENSG00000163430	FSTL1	-0.032651597163931	0.0767263849378826	-0.617423978107486	0.537317865825689	0.920535324384957	Exon	Caudate
e227522	ENSG00000010327.10	ENSG00000010327	STAB1	-0.0591830452372429	-2.60295376330527	-0.617422685034312	0.537318717612604	0.920535324384957	Exon	Caudate
e825683	ENSG00000092439.13	ENSG00000092439	TRPM7	-0.0239477978660811	-1.27696027419568	-0.617398664279637	0.537334540943463	0.920557428007371	Exon	Caudate
e169814	ENSG00000237298.9	ENSG00000237298	TTN-AS1	-0.0356240642276515	-2.17668538044716	-0.617390940234089	0.537339629098667	0.920557428007371	Exon	Caudate
e770178	ENSG00000100462.15	ENSG00000100462	PRMT5	0.0172897879143151	-0.0009140713733747	0.617388968359315	0.537340928059801	0.920557428007371	Exon	Caudate
e767129	ENSG00000198805.11	ENSG00000198805	PNP	-0.0448835495074084	-1.78594182543567	-0.617387167950315	0.53734211407023	0.920557428007371	Exon	Caudate
e1996	ENSG00000240731.1	ENSG00000240731		-0.0310333027534896	-1.27923590965644	-0.617383715353626	0.537344388454734	0.920557428007371	Exon	Caudate
e983060	ENSG00000169696.15	ENSG00000169696	ASPSCR1	0.0271769352101077	-0.720340697111901	0.617379931088993	0.53734688132977	0.920557428007371	Exon	Caudate
e967397	ENSG00000108654.12	ENSG00000108654	DDX5	0.0419768420348064	-3.0536235163475	0.617367520000908	0.537355057144514	0.920567076756304	Exon	Caudate
e1168390	ENSG00000101972.18	ENSG00000101972	STAG2	0.0371747489965269	-2.5859534047968	0.617354146638178	0.537363866928723	0.920574939842224	Exon	Caudate
e670985	ENSG00000196655.10	ENSG00000196655	TRAPPC4	-0.0198169886289178	0.290346966023391	-0.617347991264887	0.537367921842878	0.920574939842224	Exon	Caudate
e1086868	ENSG00000275223.1	ENSG00000275223		-0.036958879354528	-2.30445570548161	-0.617342355073138	0.537371634754498	0.920574939842224	Exon	Caudate
e943062	ENSG00000131771.13	ENSG00000131771	PPP1R1B	0.0325530251714861	6.30017028210811	0.617340867167078	0.537372614933334	0.920574939842224	Exon	Caudate
e1110725	ENSG00000182093.14	ENSG00000182093	WRB	0.0188004511102627	1.46041237127191	0.617339448436662	0.537373549542591	0.920574939842224	Exon	Caudate
e783861	ENSG00000053770.11	ENSG00000053770	AP5M1	0.017270195220819	0.436832350914376	0.617335952244091	0.537375852713701	0.920574939842224	Exon	Caudate
e981700	ENSG00000184009.9	ENSG00000184009	ACTG1	-0.0160065821866574	5.34445641892161	-0.617333523413709	0.537377452746336	0.920574939842224	Exon	Caudate
e403359	ENSG00000203875.10	ENSG00000203875	SNHG5	0.0392831931026589	-2.45619579293681	0.617326009175283	0.537382402891788	0.920578729659093	Exon	Caudate
e675456	ENSG00000109832.13	ENSG00000109832	DDX25	0.0312906335545548	-1.6340026334742	0.61731151878281	0.537391948774458	0.920578729659093	Exon	Caudate
e377290	ENSG00000079691.17	ENSG00000079691	LRRC16A	0.0236894407685784	-0.103709434827186	0.617311401242181	0.537392026207428	0.920578729659093	Exon	Caudate
e218311	ENSG00000132153.14	ENSG00000132153	DHX30	0.0403310650820964	-2.43528449647935	0.617309033157309	0.537393586246594	0.920578729659093	Exon	Caudate
e92931	ENSG00000163531.15	ENSG00000163531	NFASC	0.0230007578461384	1.88137881397005	0.617299572862035	0.537399818491603	0.920578729659093	Exon	Caudate
e457168	ENSG00000188186.10	ENSG00000188186	LAMTOR4	0.0220924068726703	0.855245332379688	0.617299565941014	0.53739982305104	0.920578729659093	Exon	Caudate
e836900	ENSG00000260576.1	ENSG00000260576	EIF5A2P1	0.0423417904454262	-2.81459833822248	0.617297952307957	0.537400886082452	0.920578729659093	Exon	Caudate
e706703	ENSG00000063046.17	ENSG00000063046	EIF4B	0.0159620069158057	3.56656162355849	0.617295380338942	0.537402580449939	0.920578729659093	Exon	Caudate
e11550	ENSG00000116809.11	ENSG00000116809	ZBTB17	0.0232830303132842	-0.861416966517806	0.61728885017744	0.537406882416414	0.920578729659093	Exon	Caudate
e975207	ENSG00000204316.12	ENSG00000204316	MRPL38	0.0161626493996195	-0.136009128018674	0.617288301900028	0.537407243613638	0.920578729659093	Exon	Caudate
e1175605	ENSG00000172534.13	ENSG00000172534	HCFC1	0.0190427100032946	-0.0256133080877766	0.617285524101767	0.537409073588811	0.920578729659093	Exon	Caudate
e614700	ENSG00000167333.12	ENSG00000167333	TRIM68	0.0301990815739075	-2.15445078181094	0.617283830545053	0.537410189282153	0.920578729659093	Exon	Caudate
e342584	ENSG00000164308.16	ENSG00000164308	ERAP2	0.106180993748426	-3.32870499568967	0.617274091186069	0.537416605469038	0.92058536318168	Exon	Caudate
e631014	ENSG00000110514.19	ENSG00000110514	MADD	0.0188419311127941	0.499002134248104	0.617262458294078	0.537424269146111	0.920589302051254	Exon	Caudate
e129609	ENSG00000014641.17	ENSG00000014641	MDH1	-0.0265998242421106	-0.921586146541608	-0.61726064677236	0.53742546257034	0.920589302051254	Exon	Caudate
e808031	ENSG00000180229.12	ENSG00000180229	HERC2P3	-0.0628776121251292	-0.963411062961982	-0.617259017327225	0.537426536044289	0.920589302051254	Exon	Caudate
e22409	ENSG00000084636.17	ENSG00000084636	COL16A1	0.0441123927337778	-0.409536463742851	0.617233924687014	0.537443067142823	0.920601315220455	Exon	Caudate
e311572	ENSG00000109686.17	ENSG00000109686	SH3D19	-0.0493810673770368	-2.71087791961686	-0.617233704577894	0.537443212152435	0.920601315220455	Exon	Caudate
e476571	ENSG00000155660.10	ENSG00000155660	PDIA4	-0.0269524009336307	0.411881933191062	-0.617233537533879	0.537443322202353	0.920601315220455	Exon	Caudate
e518893	ENSG00000105339.10	ENSG00000105339	DENND3	-0.0375379348954304	-0.803507839951404	-0.617232927404418	0.537443724160565	0.920601315220455	Exon	Caudate
e416027	ENSG00000238099.2	ENSG00000238099	LINC01625	0.0598876937981632	-3.50950467819999	0.617219572929549	0.537452522234337	0.920607729024066	Exon	Caudate
e454717	ENSG00000070669.16	ENSG00000070669	ASNS	-0.0420170307384829	-2.55696444322563	-0.617213303172155	0.537456652843981	0.920607729024066	Exon	Caudate
e397335	ENSG00000151914.19	ENSG00000151914	DST	0.0176429100301436	2.81955763609712	0.61720221178956	0.537463960051406	0.920607729024066	Exon	Caudate
e752648	ENSG00000120693.13	ENSG00000120693	SMAD9	-0.0454648729242289	-0.745220254975322	-0.61719899397683	0.537466080015157	0.920607729024066	Exon	Caudate
e94983	ENSG00000196352.14	ENSG00000196352	CD55	-0.0429187967474759	-0.476587719377542	-0.617198779732208	0.53746622116424	0.920607729024066	Exon	Caudate
e641526	ENSG00000110076.18	ENSG00000110076	NRXN2	-0.0333222538181498	-1.64062577094549	-0.617190139284348	0.537471913697451	0.920607729024066	Exon	Caudate
e916985	ENSG00000029725.16	ENSG00000029725	RABEP1	0.0124593270647189	2.02458341118687	0.617189971388696	0.537472024311413	0.920607729024066	Exon	Caudate
e961966	ENSG00000265206.4	ENSG00000265206	MIR142	0.0703876418244049	-3.41896770736522	0.617189855590238	0.537472100602415	0.920607729024066	Exon	Caudate
e616442	ENSG00000170743.16	ENSG00000170743	SYT9	0.0252987927737579	1.78203613626418	0.617188337884356	0.537473100506578	0.920607729024066	Exon	Caudate
e789715	ENSG00000100632.10	ENSG00000100632	ERH	0.0201867902983102	1.95881553997595	0.617187560142855	0.537473612903297	0.920607729024066	Exon	Caudate
e523429	ENSG00000167701.13	ENSG00000167701	GPT	-0.0446973548627656	-2.60987565729469	-0.61718309449435	0.537476554995692	0.920607729024066	Exon	Caudate
e126090	ENSG00000179915.22	ENSG00000179915	NRXN1	-0.0229245031713626	0.437187746038439	-0.61716870057709	0.537486038160634	0.920607729024066	Exon	Caudate
e1002848	ENSG00000141664.9	ENSG00000141664	ZCCHC2	-0.0271775293670512	-0.613236904163005	-0.617155124350883	0.537494982682344	0.920607729024066	Exon	Caudate
e905600	ENSG00000103160.11	ENSG00000103160	HSDL1	0.0259455504330231	-0.518206884427885	0.617154781159844	0.537495208790311	0.920607729024066	Exon	Caudate
e619245	ENSG00000110321.15	ENSG00000110321	EIF4G2	0.031955820788374	-0.184190845569793	0.617153155872737	0.537496279595038	0.920607729024066	Exon	Caudate
e1000938	ENSG00000196628.14	ENSG00000196628	TCF4	-0.0477305097461626	-3.42842367078096	-0.617149316891455	0.537498808875083	0.920607729024066	Exon	Caudate
e176424	ENSG00000065413.17	ENSG00000065413	ANKRD44	0.0248166482433447	-0.564908404099723	0.617146699348706	0.537500533424219	0.920607729024066	Exon	Caudate
e296443	ENSG00000251022.6	ENSG00000251022	THAP9-AS1	0.0406526495822768	-0.426721831184502	0.617146034543515	0.537500971426762	0.920607729024066	Exon	Caudate
e841101	ENSG00000140400.15	ENSG00000140400	MAN2C1	-0.0266924484483668	-1.28710905442898	-0.617145414531174	0.537501379917992	0.920607729024066	Exon	Caudate
e714508	ENSG00000123384.13	ENSG00000123384	LRP1	0.0184177461360785	2.85722830021386	0.617136378904954	0.537507333001239	0.920607729024066	Exon	Caudate
e195947	ENSG00000132330.16	ENSG00000132330	SCLY	-0.0217759135285611	-0.576059767323128	-0.617136243982668	0.537507421894455	0.920607729024066	Exon	Caudate
e571833	ENSG00000241058.3	ENSG00000241058	NSUN6	-0.0532713651435612	-3.68596386861182	-0.617135817332729	0.537507702991767	0.920607729024066	Exon	Caudate
e1122281	ENSG00000272779.1	ENSG00000272779		0.0301906382388913	-0.642391094301538	0.617133233366226	0.537509405433624	0.920607729024066	Exon	Caudate
e251677	ENSG00000114098.17	ENSG00000114098	ARMC8	-0.0157118413280035	0.379079366539795	-0.617129277384663	0.537512011830495	0.920607729024066	Exon	Caudate
e969719	ENSG00000154258.16	ENSG00000154258	ABCA9	0.036920400720564	-1.95628818501808	0.617122152798597	0.537516705877253	0.920607729024066	Exon	Caudate
e765079	ENSG00000126226.21	ENSG00000126226	PCID2	-0.0330201490448777	-2.04245323884435	-0.617115351446882	0.537521186979745	0.920607729024066	Exon	Caudate
e1084352	ENSG00000101474.11	ENSG00000101474	APMAP	0.0151773610537842	3.17440617681883	0.617109688652595	0.537524917952704	0.920607729024066	Exon	Caudate
e331494	ENSG00000049167.13	ENSG00000049167	ERCC8	-0.0214656679782696	0.0413763301684398	-0.617106015233284	0.53752733821856	0.920607729024066	Exon	Caudate
e705793	ENSG00000135503.12	ENSG00000135503	ACVR1B	0.0467429317034065	-2.68668222336309	0.617097524141575	0.537532932672898	0.920607729024066	Exon	Caudate
e77025	ENSG00000162734.12	ENSG00000162734	PEA15	-0.0211179031840139	2.79059048871847	-0.617097500456838	0.537532948277902	0.920607729024066	Exon	Caudate
e989214	ENSG00000154864.11	ENSG00000154864	PIEZO2	0.0827464221126343	-3.15674593298881	0.617092422928629	0.537536293680381	0.920607729024066	Exon	Caudate
e503596	ENSG00000154582.16	ENSG00000154582	TCEB1	0.021326078747302	3.26276487321813	0.61709103332173	0.5375372092447	0.920607729024066	Exon	Caudate
e583501	ENSG00000096746.17	ENSG00000096746	HNRNPH3	0.0449046294864894	0.21951138020512	0.617086234788144	0.537540370839923	0.920607729024066	Exon	Caudate
e935588	ENSG00000108262.15	ENSG00000108262	GIT1	0.0255994075620364	2.68025567642378	0.617085769992133	0.537540677079155	0.920607729024066	Exon	Caudate
e589482	ENSG00000230417.11	ENSG00000230417	LINC00856	0.0540771501467512	-3.31987028294509	0.617076987128559	0.537546463843705	0.920607729024066	Exon	Caudate
e589484	ENSG00000230417.11	ENSG00000230417	LINC00856	0.0540771501467512	-3.31987028294509	0.617076987128559	0.537546463843705	0.920607729024066	Exon	Caudate
e1061776	ENSG00000063177.12	ENSG00000063177	RPL18	0.0378979691643074	1.33834768104615	0.617075931990164	0.53754715904476	0.920607729024066	Exon	Caudate
e750631	ENSG00000132938.19	ENSG00000132938	MTUS2	0.0419243143624448	-1.48183959897894	0.617072697680548	0.537549290043356	0.920607729024066	Exon	Caudate
e434671	ENSG00000078549.14	ENSG00000078549	ADCYAP1R1	-0.0261128176433436	1.38378568354087	-0.617067164639387	0.537552935623492	0.920607729024066	Exon	Caudate
e373222	ENSG00000112739.16	ENSG00000112739	PRPF4B	0.0169560380963264	0.160795993863392	0.617065003663194	0.537554359439146	0.920607729024066	Exon	Caudate
e188963	ENSG00000144589.20	ENSG00000144589	STK11IP	-0.0202931899682161	-0.452978394327194	-0.617060279251561	0.53755747224787	0.920607729024066	Exon	Caudate
e828473	ENSG00000140262.17	ENSG00000140262	TCF12	0.0209251729700424	1.13529871539151	0.617053640379267	0.53756184646709	0.920607729024066	Exon	Caudate
e541137	ENSG00000135047.14	ENSG00000135047	CTSL	-0.0235643250262604	0.640039762495595	-0.61705264894271	0.537562499706207	0.920607729024066	Exon	Caudate
e631947	ENSG00000110536.13	ENSG00000110536	PTPMT1	0.0159619573750818	2.00527970939864	0.617052443118984	0.537562635319683	0.920607729024066	Exon	Caudate
e1028612	ENSG00000072071.16	ENSG00000072071	ADGRL1	0.0235257616612049	3.60550796254931	0.617043980969894	0.5375682108894	0.920607729024066	Exon	Caudate
e883375	ENSG00000169896.16	ENSG00000169896	ITGAM	-0.0573969008473374	-3.20561810512242	-0.617043838727733	0.53756830461065	0.920607729024066	Exon	Caudate
e976105	ENSG00000141576.14	ENSG00000141576	RNF157	0.025826070752154	-0.405194949477505	0.617035526794221	0.537573781234682	0.920607729024066	Exon	Caudate
e976143	ENSG00000141576.14	ENSG00000141576	RNF157	0.025826070752154	-0.405194949477505	0.617035526794221	0.537573781234682	0.920607729024066	Exon	Caudate
e287812	ENSG00000075539.13	ENSG00000075539	FRYL	0.0274740559338207	0.697322017416451	0.617029137524228	0.53757799106005	0.920607729024066	Exon	Caudate
e646961	ENSG00000174165.7	ENSG00000174165	ZDHHC24	-0.0406363928855229	-2.19240366188935	-0.617013337990749	0.537588401284216	0.920607729024066	Exon	Caudate
e661218	ENSG00000166012.15	ENSG00000166012	TAF1D	0.0219637672491925	0.298150812508472	0.617003916069965	0.53759460938346	0.920607729024066	Exon	Caudate
e1135921	ENSG00000100359.20	ENSG00000100359	SGSM3	0.0182153368032336	-0.171125818747035	0.617000977725182	0.537596545464873	0.920607729024066	Exon	Caudate
e784135	ENSG00000100567.12	ENSG00000100567	PSMA3	0.0179212850359291	0.745540304005116	0.6170006499827	0.537596761415285	0.920607729024066	Exon	Caudate
e908404	ENSG00000167515.10	ENSG00000167515	TRAPPC2L	-0.0192542233803301	0.779733714131956	-0.616997487141404	0.537598845422261	0.920607729024066	Exon	Caudate
e446340	ENSG00000106665.15	ENSG00000106665	CLIP2	0.0239175910609174	-0.68499605888856	0.616992766093563	0.537601956144452	0.920607729024066	Exon	Caudate
e544449	ENSG00000254876.5	ENSG00000254876		0.0323486425719895	-1.93543873998502	0.616991462953553	0.537602814791564	0.920607729024066	Exon	Caudate
e527186	ENSG00000107186.16	ENSG00000107186	MPDZ	0.0221269389405851	0.938878541850985	0.616988527768123	0.537604748806153	0.920607729024066	Exon	Caudate
e63422	ENSG00000270629.5	ENSG00000270629	NBPF14	-0.0341083308245816	0.128165330444852	-0.616988318076476	0.537604886973607	0.920607729024066	Exon	Caudate
e265195	ENSG00000161203.13	ENSG00000161203	AP2M1	-0.140280338103261	-0.562271826373219	-0.616984928709408	0.537607120256368	0.920607729024066	Exon	Caudate
e404792	ENSG00000014123.9	ENSG00000014123	UFL1	0.023297120281425	-0.505991432711864	0.61697136722341	0.537616056081524	0.920607729024066	Exon	Caudate
e834511	ENSG00000103599.19	ENSG00000103599	IQCH	-0.0479225856146412	-3.42983133301339	-0.616962264057033	0.53762205430862	0.920607729024066	Exon	Caudate
e793917	ENSG00000170348.8	ENSG00000170348	TMED10	-0.0192851625125796	2.13455444435747	-0.616961156188846	0.53762278430362	0.920607729024066	Exon	Caudate
e421617	ENSG00000197081.12	ENSG00000197081	IGF2R	-0.0211918173465949	-0.191529330123036	-0.616950850756152	0.537629574769273	0.920607729024066	Exon	Caudate
e791101	ENSG00000165861.13	ENSG00000165861	ZFYVE1	0.0238938495873097	-1.10828171219776	0.616947414467364	0.53763183902161	0.920607729024066	Exon	Caudate
e791114	ENSG00000165861.13	ENSG00000165861	ZFYVE1	0.0238938495873097	-1.10828171219776	0.616947414467364	0.53763183902161	0.920607729024066	Exon	Caudate
e822334	ENSG00000104133.14	ENSG00000104133	SPG11	0.0300232220560788	-1.45307319614821	0.616945772472472	0.537632920972759	0.920607729024066	Exon	Caudate
e822429	ENSG00000104133.14	ENSG00000104133	SPG11	0.0300232220560788	-1.45307319614821	0.616945772472472	0.537632920972759	0.920607729024066	Exon	Caudate
e687916	ENSG00000139112.10	ENSG00000139112	GABARAPL1	0.0620968408317963	-3.75719440511614	0.616943206989725	0.537634611435154	0.920607729024066	Exon	Caudate
e323557	ENSG00000154162.14	ENSG00000154162	CDH12	-0.0526482208844268	-1.84811385504996	-0.616941775440119	0.537635554721077	0.920607729024066	Exon	Caudate
e503634	ENSG00000175606.10	ENSG00000175606	TMEM70	0.0364002922044868	-2.03741068866349	0.616934479247118	0.537640362388715	0.920607729024066	Exon	Caudate
e562190	ENSG00000130560.8	ENSG00000130560	UBAC1	-0.0209945184869276	-0.589134577354361	-0.616930706907033	0.537642848098641	0.920607729024066	Exon	Caudate
e284272	ENSG00000169299.13	ENSG00000169299	PGM2	-0.0360938138788914	-2.17495496142092	-0.616930415200647	0.537643040313116	0.920607729024066	Exon	Caudate
e853128	ENSG00000140479.16	ENSG00000140479	PCSK6	0.0531117518991157	-2.17150952120028	0.616928334253648	0.537644411515283	0.920607729024066	Exon	Caudate
e631328	ENSG00000110514.19	ENSG00000110514	MADD	0.0187674718802482	0.509604658696378	0.616926205928011	0.537645813938565	0.920607729024066	Exon	Caudate
e1006890	ENSG00000175221.14	ENSG00000175221	MED16	0.0246610596381668	-0.17647740281428	0.616922949025209	0.537647960021776	0.920607729024066	Exon	Caudate
e908937	ENSG00000197912.13	ENSG00000197912	SPG7	0.0198358390452934	-0.649480832039954	0.616921729555911	0.537648763572377	0.920607729024066	Exon	Caudate
e30673	ENSG00000243710.7	ENSG00000243710	CFAP57	0.0533334149104999	-2.47730355436092	0.616917603502637	0.537651482376427	0.920607729024066	Exon	Caudate
e530993	ENSG00000137073.20	ENSG00000137073	UBAP2	-0.0194177709279515	0.744340292624092	-0.61691394226753	0.537653894900969	0.920607729024066	Exon	Caudate
e187199	ENSG00000144567.10	ENSG00000144567	FAM134A	0.0171246699172261	1.09585823245951	0.616913886096266	0.537653931914355	0.920607729024066	Exon	Caudate
e789709	ENSG00000100632.10	ENSG00000100632	ERH	0.0201800085366242	1.95861518036973	0.616905001705737	0.537659786193959	0.920607729024066	Exon	Caudate
e1120154	ENSG00000273343.1	ENSG00000273343		0.0307364249532289	-1.49340873066426	0.61690078847737	0.537662562469566	0.920607729024066	Exon	Caudate
e99303	ENSG00000143502.14	ENSG00000143502	SUSD4	0.0340074446266205	1.5467197621356	0.616897661178893	0.537664623184392	0.920607729024066	Exon	Caudate
e776995	ENSG00000151322.18	ENSG00000151322	NPAS3	-0.0547303160434657	-3.65213948219817	-0.616895799984063	0.537665849609603	0.920607729024066	Exon	Caudate
e780623	ENSG00000087299.11	ENSG00000087299	L2HGDH	0.0239241785829069	-1.24223663040116	0.616889853917398	0.537669767750537	0.920607729024066	Exon	Caudate
e424603	ENSG00000164818.15	ENSG00000164818	DNAAF5	0.0213961376358358	0.333250630687856	0.616888946326195	0.537670365806021	0.920607729024066	Exon	Caudate
e848419	ENSG00000140521.12	ENSG00000140521	POLG	0.0190807103025199	-0.323872857533271	0.616887448539278	0.537671352770572	0.920607729024066	Exon	Caudate
e458423	ENSG00000106327.12	ENSG00000106327	TFR2	-0.0463450953546913	-2.74271813873489	-0.616885674314674	0.537672521894525	0.920607729024066	Exon	Caudate
e819789	ENSG00000159433.11	ENSG00000159433	STARD9	0.0270767960334296	3.50083481070779	0.616878200378995	0.537677446852822	0.920607729024066	Exon	Caudate
e1079490	ENSG00000101224.17	ENSG00000101224	CDC25B	0.0209087925745312	0.194878781220541	0.616878176324693	0.537677462703468	0.920607729024066	Exon	Caudate
e301839	ENSG00000164039.14	ENSG00000164039	BDH2	-0.0298120881249081	1.6463283015279	-0.616873748911077	0.537680380163406	0.920607729024066	Exon	Caudate
e26933	ENSG00000188786.9	ENSG00000188786	MTF1	-0.0209993975883054	-0.312484437153229	-0.6168692609084	0.537683337556866	0.920607729024066	Exon	Caudate
e426240	ENSG00000136295.14	ENSG00000136295	TTYH3	0.0356935200817177	-0.947031479632526	0.616868940966874	0.537683548384365	0.920607729024066	Exon	Caudate
e976473	ENSG00000129667.12	ENSG00000129667	RHBDF2	0.0470199578623663	-0.457223971622798	0.616868196413352	0.537684039012796	0.920607729024066	Exon	Caudate
e607879	ENSG00000148832.14	ENSG00000148832	PAOX	-0.0341145634408681	-1.48614554776924	-0.616852548809292	0.537694350156424	0.920610967465365	Exon	Caudate
e84550	ENSG00000075391.16	ENSG00000075391	RASAL2	-0.0215850181342374	0.733377857383316	-0.616850385137253	0.537695775937382	0.920610967465365	Exon	Caudate
e434709	ENSG00000078549.14	ENSG00000078549	ADCYAP1R1	-0.0237045052313071	2.54648672027327	-0.616846744447582	0.537698175023391	0.920610967465365	Exon	Caudate
e993465	ENSG00000260372.6	ENSG00000260372	AQP4-AS1	0.060568805808398	-2.9589964138351	0.616844806367205	0.537699452152163	0.920610967465365	Exon	Caudate
e1077223	ENSG00000213753.10	ENSG00000213753	CENPBD1P1	-0.0274913708463505	-0.514221987283374	-0.61684390114015	0.537700048666397	0.920610967465365	Exon	Caudate
e514861	ENSG00000147687.17	ENSG00000147687	TATDN1	-0.0370878076692183	-2.52421747382782	-0.61684216442893	0.537701193101712	0.920610967465365	Exon	Caudate
e209447	ENSG00000163512.13	ENSG00000163512	AZI2	-0.0188296186198594	0.273803087786777	-0.616836292265938	0.537705062672209	0.920613237375868	Exon	Caudate
e1087242	ENSG00000236456.1	ENSG00000236456		-0.0504229930621867	-3.50448957902529	-0.616827746082359	0.53771069436315	0.920616837744014	Exon	Caudate
e439498	ENSG00000105968.18	ENSG00000105968	H2AFV	-0.0229246421292975	-0.55680287819513	-0.616822749354419	0.537713987077956	0.920616837744014	Exon	Caudate
e1017052	ENSG00000268614.1	ENSG00000268614		-0.0303065339079109	-0.989329931047814	-0.616821520396887	0.537714796930822	0.920616837744014	Exon	Caudate
e485496	ENSG00000129422.14	ENSG00000129422	MTUS1	0.0537133445124041	-2.12332759264121	0.616816913842393	0.537717832542702	0.920617679777238	Exon	Caudate
e348591	ENSG00000066583.11	ENSG00000066583	ISOC1	-0.0294275667413758	-1.39398694333716	-0.61681039888593	0.53772212576168	0.920620674920323	Exon	Caudate
e67902	ENSG00000159445.12	ENSG00000159445	THEM4	0.0267863521520208	-1.43822254693055	0.616800562637045	0.537728607675094	0.920623638807158	Exon	Caudate
e325890	ENSG00000145604.15	ENSG00000145604	SKP2	-0.0330332735748802	-1.93105503010272	-0.61680005142852	0.537728944553515	0.920623638807158	Exon	Caudate
e690173	ENSG00000023697.12	ENSG00000023697	DERA	-0.0359698346106722	-2.14520333146563	-0.616789933608523	0.537735612060495	0.920630698781282	Exon	Caudate
e704376	ENSG00000123268.8	ENSG00000123268	ATF1	0.0197942827212489	-0.343945104811264	0.616782403513065	0.537740574318939	0.92063378803147	Exon	Caudate
e231092	ENSG00000163681.14	ENSG00000163681	SLMAP	0.0242626677178505	-0.643055538736112	0.616779475044394	0.537742504157069	0.92063378803147	Exon	Caudate
e865726	ENSG00000078328.19	ENSG00000078328	RBFOX1	0.0394278607225076	1.02504654722853	0.616775110603646	0.537745380296134	0.920634356934936	Exon	Caudate
e245203	ENSG00000082781.11	ENSG00000082781	ITGB5	-0.0209429961721904	0.670306415839417	-0.616747418101061	0.537763629662257	0.920653094044183	Exon	Caudate
e65231	ENSG00000143374.15	ENSG00000143374	TARS2	0.0305965247607594	-1.87629955363283	0.616745251209499	0.537765057657507	0.920653094044183	Exon	Caudate
e383516	ENSG00000204389.9	ENSG00000204389	HSPA1A	0.0872317452108153	4.2782458094119	0.616721109140772	0.537780967562841	0.920653094044183	Exon	Caudate
e641297	ENSG00000168071.21	ENSG00000168071	CCDC88B	-0.0250246442103966	-0.326030292898118	-0.616718634227693	0.537782598572882	0.920653094044183	Exon	Caudate
e585254	ENSG00000107719.8	ENSG00000107719	PALD1	-0.0259049136680503	1.57828371572527	-0.616716369945672	0.537784090775638	0.920653094044183	Exon	Caudate
e453875	ENSG00000158528.11	ENSG00000158528	PPP1R9A	0.0233902806762958	0.047133735420954	0.616715280426368	0.537784808789285	0.920653094044183	Exon	Caudate
e163247	ENSG00000153253.15	ENSG00000153253	SCN3A	0.0365583494322866	-0.325433253923897	0.616713296253557	0.537786116397607	0.920653094044183	Exon	Caudate
e241622	ENSG00000181722.16	ENSG00000181722	ZBTB20	0.0494584419230603	-2.85315953371871	0.61671273718145	0.537786484837246	0.920653094044183	Exon	Caudate
e387255	ENSG00000237441.9	ENSG00000237441	RGL2	-0.0279041163690274	-1.2498350862059	-0.616702376636224	0.537793312665656	0.920653094044183	Exon	Caudate
e77021	ENSG00000162734.12	ENSG00000162734	PEA15	-0.0211040381589707	2.79059717538653	-0.616697208831648	0.537796718379482	0.920653094044183	Exon	Caudate
e935891	ENSG00000167549.18	ENSG00000167549	CORO6	-0.0384159907839861	-1.01566663725957	-0.616696064365547	0.537797472613038	0.920653094044183	Exon	Caudate
e406635	ENSG00000135537.16	ENSG00000135537	LACE1	0.0382640101120973	-2.08005474073192	0.616691990714636	0.537800157261506	0.920653094044183	Exon	Caudate
e255095	ENSG00000071794.15	ENSG00000071794	HLTF	0.0173509778600996	1.06663464560401	0.61668939974472	0.53780186478576	0.920653094044183	Exon	Caudate
e225746	ENSG00000041880.14	ENSG00000041880	PARP3	-0.0253959360650551	-1.08795982828465	-0.616687033738346	0.537803424054907	0.920653094044183	Exon	Caudate
e1162785	ENSG00000102387.15	ENSG00000102387	TAF7L	0.0533707691279139	-2.68374181788367	0.616685201495852	0.537804631559218	0.920653094044183	Exon	Caudate
e1162796	ENSG00000102387.15	ENSG00000102387	TAF7L	0.0533707691279139	-2.68374181788367	0.616685201495852	0.537804631559218	0.920653094044183	Exon	Caudate
e57453	ENSG00000081026.18	ENSG00000081026	MAGI3	-0.0276898681823536	-1.58120859424586	-0.616683210553372	0.537805943653264	0.920653094044183	Exon	Caudate
e273457	ENSG00000213519.2	ENSG00000213519		0.0483185516521298	-2.51747514753334	0.616681487472279	0.537807079219488	0.920653094044183	Exon	Caudate
e792938	ENSG00000119655.9	ENSG00000119655	NPC2	0.0245127851200509	1.32248311233644	0.616680580208183	0.537807677136386	0.920653094044183	Exon	Caudate
e525616	ENSG00000080298.15	ENSG00000080298	RFX3	-0.0218131048578061	0.267021706647915	-0.616673730440166	0.537812191369749	0.920653094044183	Exon	Caudate
e900523	ENSG00000189091.12	ENSG00000189091	SF3B3	0.0145531976818496	1.24520725521611	0.61666711893527	0.537816548597613	0.920653094044183	Exon	Caudate
e414622	ENSG00000135541.20	ENSG00000135541	AHI1	0.0234118442202297	-0.412576015590828	0.616660434993236	0.537820953582334	0.920653094044183	Exon	Caudate
e109641	ENSG00000234171.2	ENSG00000234171	RNASEH1-AS1	-0.0376904993278792	-0.846744426655499	-0.616658529313682	0.537822209504594	0.920653094044183	Exon	Caudate
e298602	ENSG00000138646.8	ENSG00000138646	HERC5	-0.0375713069078423	-1.80220502696493	-0.6166581562027	0.537822455400456	0.920653094044183	Exon	Caudate
e908988	ENSG00000274627.1	ENSG00000274627		0.0263092354388375	1.2107237100351	0.616656566736676	0.537823502926192	0.920653094044183	Exon	Caudate
e499623	ENSG00000104331.8	ENSG00000104331	IMPAD1	-0.0163108801455826	1.49087769532716	-0.616655809965706	0.53782400167082	0.920653094044183	Exon	Caudate
e586982	ENSG00000166348.18	ENSG00000166348	USP54	0.02757935811837	2.40028301700092	0.616650940568659	0.537827210818548	0.920653094044183	Exon	Caudate
e1039696	ENSG00000105185.11	ENSG00000105185	PDCD5	0.0247940647150836	0.811435048996142	0.616642819433026	0.537832563027102	0.920653094044183	Exon	Caudate
e696939	ENSG00000188906.14	ENSG00000188906	LRRK2	0.0240612866582179	-0.292663882259347	0.616637559946952	0.537836029288957	0.920653094044183	Exon	Caudate
e436404	ENSG00000155849.15	ENSG00000155849	ELMO1	0.0291007022235248	-1.09645380744746	0.616634672650335	0.53783793216524	0.920653094044183	Exon	Caudate
e606779	ENSG00000170430.9	ENSG00000170430	MGMT	-0.038276883162822	-2.06129434705566	-0.616633558123654	0.537838666696287	0.920653094044183	Exon	Caudate
e700892	ENSG00000167528.12	ENSG00000167528	ZNF641	0.0144760812010437	1.71335008044063	0.616633037837278	0.537839009592241	0.920653094044183	Exon	Caudate
e956651	ENSG00000121073.13	ENSG00000121073	SLC35B1	-0.0184861543162808	0.578968940301173	-0.616630632063223	0.537840595124697	0.920653094044183	Exon	Caudate
e874173	ENSG00000140740.10	ENSG00000140740	UQCRC2	0.0140408276398543	2.30388313251673	0.616624972891553	0.537844324827694	0.920653094044183	Exon	Caudate
e118896	ENSG00000115295.19	ENSG00000115295	CLIP4	-0.0137249807042641	1.6371682994586	-0.616623400693458	0.537845360994359	0.920653094044183	Exon	Caudate
e744645	ENSG00000196498.13	ENSG00000196498	NCOR2	0.0249950518837009	-0.118592011686951	0.616609896131689	0.537854261298929	0.920661473199964	Exon	Caudate
e1134758	ENSG00000100226.15	ENSG00000100226	GTPBP1	-0.0286155024249332	-1.93421364635642	-0.616603675407404	0.537858361148962	0.920661473199964	Exon	Caudate
e128882	ENSG00000082898.16	ENSG00000082898	XPO1	0.0235277084153778	1.76432376506505	0.61659680203984	0.537862891150437	0.920661473199964	Exon	Caudate
e936171	ENSG00000126653.16	ENSG00000126653	NSRP1	-0.0213765794684257	2.02765772249627	-0.616590643821104	0.53786694983811	0.920661473199964	Exon	Caudate
e806428	ENSG00000099814.15	ENSG00000099814	CEP170B	0.0293989548379203	0.781654930614609	0.616589865330769	0.537867462917627	0.920661473199964	Exon	Caudate
e819573	ENSG00000092531.9	ENSG00000092531	SNAP23	-0.0262604495034105	0.213715610809235	-0.616587801859412	0.537868822890602	0.920661473199964	Exon	Caudate
e398357	ENSG00000198225.5	ENSG00000198225	FKBP1C	-0.0660100226730266	-0.58779641137741	-0.616585696757451	0.537870210302862	0.920661473199964	Exon	Caudate
e770674	ENSG00000100804.18	ENSG00000100804	PSMB5	0.0129586622013479	3.052241324207	0.616585094196454	0.537870607433847	0.920661473199964	Exon	Caudate
e836429	ENSG00000137821.11	ENSG00000137821	LRRC49	0.0237919355067919	0.731738714207338	0.616573410185733	0.537878308065495	0.920663540221672	Exon	Caudate
e157184	ENSG00000204406.12	ENSG00000204406	MBD5	-0.0218851396397922	1.63576127670007	-0.616572239225466	0.537879079818422	0.920663540221672	Exon	Caudate
e603738	ENSG00000120008.15	ENSG00000120008	WDR11	-0.0551055512324321	-3.56583549035092	-0.616563430763945	0.537884885290314	0.920663540221672	Exon	Caudate
e296906	ENSG00000163322.13	ENSG00000163322	FAM175A	-0.054471087218444	-3.52369669496912	-0.61655943866321	0.537887516410419	0.920663540221672	Exon	Caudate
e47946	ENSG00000122417.15	ENSG00000122417	ODF2L	0.0297433565527044	-0.470448301478374	0.616548012797577	0.537895047023974	0.920663540221672	Exon	Caudate
e29480	ENSG00000171793.13	ENSG00000171793	CTPS1	-0.0270262716413925	-1.39010598606759	-0.616543469263596	0.537898041612603	0.920663540221672	Exon	Caudate
e446084	ENSG00000086730.16	ENSG00000086730	LAT2	-0.0652291644748169	-3.17196995914274	-0.616543160256063	0.537898245276059	0.920663540221672	Exon	Caudate
e284567	ENSG00000174125.7	ENSG00000174125	TLR1	0.0615694838966435	-3.65586498453491	0.616541589383854	0.5378992806212	0.920663540221672	Exon	Caudate
e134577	ENSG00000163013.11	ENSG00000163013	FBXO41	0.0317046349144117	5.39172398910561	0.616540350863673	0.537900096917369	0.920663540221672	Exon	Caudate
e546973	ENSG00000095203.14	ENSG00000095203	EPB41L4B	-0.037064900042743	-0.878732894937156	-0.616538238588171	0.537901489098302	0.920663540221672	Exon	Caudate
e375391	ENSG00000124523.15	ENSG00000124523	SIRT5	-0.0226228106383034	-0.0261927594737102	-0.616537607979598	0.537901904726838	0.920663540221672	Exon	Caudate
e20688	ENSG00000204138.12	ENSG00000204138	PHACTR4	-0.0224296967394264	-0.0317235672748364	-0.616529992946149	0.537906923740852	0.920663540221672	Exon	Caudate
e841186	ENSG00000140400.15	ENSG00000140400	MAN2C1	-0.0193756135583022	-0.0986339915723319	-0.616529007992275	0.53790757291862	0.920663540221672	Exon	Caudate
e548178	ENSG00000136866.13	ENSG00000136866	ZFP37	-0.0311408439582542	-1.96475100223716	-0.616527429382636	0.537908613372515	0.920663540221672	Exon	Caudate
e36140	ENSG00000186094.16	ENSG00000186094	AGBL4	-0.056052814171956	-3.39129342117123	-0.616525365182616	0.537909973878185	0.920663540221672	Exon	Caudate
e357947	ENSG00000169302.14	ENSG00000169302	STK32A	-0.0515821121543376	-2.56126260753824	-0.61651705681708	0.537915449904984	0.920667617229241	Exon	Caudate
e1028235	ENSG00000132024.17	ENSG00000132024	CC2D1A	0.0330920312628573	-2.31591929183468	0.616508366577047	0.537921177654546	0.920667617229241	Exon	Caudate
e102928	ENSG00000069248.11	ENSG00000069248	NUP133	0.014012319799371	0.899957885748493	0.616504593315037	0.537923664626472	0.920667617229241	Exon	Caudate
e936372	ENSG00000108582.11	ENSG00000108582	CPD	-0.0196588155746597	1.71001874503177	-0.616504270825491	0.537923877180877	0.920667617229241	Exon	Caudate
e84546	ENSG00000075391.16	ENSG00000075391	RASAL2	0.023343498150033	-0.23513485427393	0.616495571578862	0.537929610911985	0.920667617229241	Exon	Caudate
e485876	ENSG00000078674.17	ENSG00000078674	PCM1	-0.0135566066181665	1.65999438120467	-0.616494904288099	0.537930050729021	0.920667617229241	Exon	Caudate
e911489	ENSG00000159842.14	ENSG00000159842	ABR	-0.0182334767247075	1.26634011502219	-0.616493554090291	0.537930940656473	0.920667617229241	Exon	Caudate
e265488	ENSG00000214160.9	ENSG00000214160	ALG3	-0.0328067510006844	-2.17495977867277	-0.616489043425342	0.537933913681465	0.920667617229241	Exon	Caudate
e116979	ENSG00000115204.14	ENSG00000115204	MPV17	0.027429779165902	-1.1561066951204	0.616487013948851	0.537935251332693	0.920667617229241	Exon	Caudate
e337725	ENSG00000085365.17	ENSG00000085365	SCAMP1	0.0215918270650548	1.28366104071942	0.616479057657231	0.537940495431907	0.920672238496706	Exon	Caudate
e541481	ENSG00000187764.11	ENSG00000187764	SEMA4D	0.0402948962062984	1.47136474544816	0.616471420566939	0.537945529165449	0.92067465058789	Exon	Caudate
e1133803	ENSG00000100146.16	ENSG00000100146	SOX10	0.0420006431541734	-0.469131765413167	0.616469200121595	0.53794699270245	0.92067465058789	Exon	Caudate
e120113	ENSG00000049323.15	ENSG00000049323	LTBP1	0.0385896697129484	-0.913188899881724	0.61646389209842	0.537950491327803	0.920676284462321	Exon	Caudate
e858902	ENSG00000127554.12	ENSG00000127554	GFER	0.0228262969395774	-1.0884926760794	0.616452562266814	0.537957959087155	0.920678312085522	Exon	Caudate
e549892	ENSG00000136861.17	ENSG00000136861	CDK5RAP2	0.0277142007180112	-1.02290709226376	0.616452492251661	0.537958005235957	0.920678312085522	Exon	Caudate
e25832	ENSG00000126070.19	ENSG00000126070	AGO3	-0.0170668138902591	0.226923427465784	-0.616450515814059	0.537959307958025	0.920678312085522	Exon	Caudate
e411431	ENSG00000152894.14	ENSG00000152894	PTPRK	-0.0331878848875275	-0.531292314918669	-0.616444662627789	0.537963165956549	0.920680560949924	Exon	Caudate
e961601	ENSG00000011143.16	ENSG00000011143	MKS1	0.0344405879850967	-2.42877860879422	0.616417981467565	0.537980752430969	0.920701950980928	Exon	Caudate
e961702	ENSG00000011143.16	ENSG00000011143	MKS1	0.0344405879850967	-2.42877860879422	0.616417981467565	0.537980752430969	0.920701950980928	Exon	Caudate
e399157	ENSG00000082269.16	ENSG00000082269	FAM135A	0.0222403967787902	0.240424127612806	0.61641300791278	0.537984030704778	0.920703207563635	Exon	Caudate
e1014885	ENSG00000105519.14	ENSG00000105519	CAPS	-0.0955367872494474	-0.501600200285261	-0.616400475329236	0.537992291488904	0.920712991137631	Exon	Caudate
e349814	ENSG00000125347.13	ENSG00000125347	IRF1	-0.0765604734139077	-3.26664585139315	-0.61639124306841	0.537998376924186	0.920719051773063	Exon	Caudate
e111120	ENSG00000271855.1	ENSG00000271855		0.0375510410967369	-2.68909693678868	0.61637502079648	0.538009069902159	0.920724766875323	Exon	Caudate
e990077	ENSG00000101624.10	ENSG00000101624	CEP76	0.0371831610656618	-2.61178306019932	0.616371384791978	0.538011466604332	0.920724766875323	Exon	Caudate
e990095	ENSG00000101624.10	ENSG00000101624	CEP76	0.0371831610656618	-2.61178306019932	0.616371384791978	0.538011466604332	0.920724766875323	Exon	Caudate
e332395	ENSG00000113593.11	ENSG00000113593	PPWD1	-0.0274060659080592	-1.37173702511018	-0.616370738270003	0.538011892765155	0.920724766875323	Exon	Caudate
e1079484	ENSG00000101224.17	ENSG00000101224	CDC25B	-0.0455179650258669	-2.62537391824282	-0.616364112615264	0.538016260135365	0.920727164782035	Exon	Caudate
e506799	ENSG00000079102.16	ENSG00000079102	RUNX1T1	-0.0487520123812833	-3.1883417665493	-0.616360893365792	0.53801838214406	0.920727164782035	Exon	Caudate
e319091	ENSG00000164344.15	ENSG00000164344	KLKB1	-0.0590258075369848	-3.22857153991656	-0.616347437023989	0.538027252106311	0.920734045090229	Exon	Caudate
e1018970	ENSG00000142347.16	ENSG00000142347	MYO1F	0.057699144774734	-3.14193148143414	0.616344020171941	0.538029504390548	0.920734045090229	Exon	Caudate
e904606	ENSG00000140905.9	ENSG00000140905	GCSH	0.0301244904514131	-1.14414713295441	0.616343215294503	0.538030034941799	0.920734045090229	Exon	Caudate
e183118	ENSG00000030419.16	ENSG00000030419	IKZF2	0.031075206318819	-1.44191153730578	0.616326712310019	0.538040913276096	0.920736239747671	Exon	Caudate
e55934	ENSG00000156171.14	ENSG00000156171	DRAM2	-0.0238706672256086	-0.717873544745512	-0.616321098680512	0.538044613658613	0.920736239747671	Exon	Caudate
e334797	ENSG00000235558.3	ENSG00000235558		-0.064857757508839	-2.44390539017299	-0.616320919104372	0.538044732031512	0.920736239747671	Exon	Caudate
e657420	ENSG00000087884.14	ENSG00000087884	AAMDC	0.056341358807067	-3.59074308344001	0.616320837197303	0.538044786022972	0.920736239747671	Exon	Caudate
e15560	ENSG00000142798.17	ENSG00000142798	HSPG2	-0.0580173891310721	-3.35367037292381	-0.616318854796384	0.538046092781831	0.920736239747671	Exon	Caudate
e423208	ENSG00000130396.20	ENSG00000130396	MLLT4	-0.0177223757940389	0.790691304890873	-0.61631612930287	0.538047889375009	0.920736239747671	Exon	Caudate
e235238	ENSG00000185008.17	ENSG00000185008	ROBO2	0.0306016643470782	0.994762668614683	0.61631229730908	0.538050415357112	0.920736239747671	Exon	Caudate
e6894	ENSG00000204859.12	ENSG00000204859	ZBTB48	-0.0293827214052482	-1.50575370164346	-0.616307596846541	0.538053513826517	0.920736239747671	Exon	Caudate
e405135	ENSG00000132424.14	ENSG00000132424	PNISR	0.0172857935787261	0.482808507686445	0.616303312007918	0.538056338331145	0.920736239747671	Exon	Caudate
e462375	ENSG00000005483.20	ENSG00000005483	KMT2E	-0.0270239257719732	-1.17671720854294	-0.61630267441117	0.538056758626484	0.920736239747671	Exon	Caudate
e401484	ENSG00000146247.13	ENSG00000146247	PHIP	0.0199323577035082	-0.36869006134696	0.616285111046113	0.538068336229353	0.920750022049715	Exon	Caudate
e303970	ENSG00000109534.16	ENSG00000109534	GAR1	0.0277524014995544	-0.519281040621643	0.61628273727559	0.538069901005889	0.920750022049715	Exon	Caudate
e327261	ENSG00000082074.15	ENSG00000082074	FYB	0.0611389164179703	-3.46952296205844	0.616278524004549	0.538072678376743	0.920750421116973	Exon	Caudate
e148409	ENSG00000153208.16	ENSG00000153208	MERTK	-0.0274796037442059	-0.0547191624738837	-0.61626193756098	0.538083612161973	0.920764777377624	Exon	Caudate
e1017077	ENSG00000032444.15	ENSG00000032444	PNPLA6	0.0286747841145408	-1.05319536638304	0.616256587217795	0.538087139132604	0.92076636622395	Exon	Caudate
e673141	ENSG00000109929.9	ENSG00000109929	SC5D	-0.0173068043650739	1.03016261162698	-0.616249370886585	0.538091896189503	0.92076636622395	Exon	Caudate
e493774	ENSG00000085788.13	ENSG00000085788	DDHD2	0.0154747980439531	1.45945550386042	0.616248950540045	0.538092173285587	0.92076636622395	Exon	Caudate
e494561	ENSG00000147526.19	ENSG00000147526	TACC1	0.0161029495573367	1.15681374940574	0.616236938811045	0.538100091551883	0.920775562101141	Exon	Caudate
e741562	ENSG00000158023.9	ENSG00000158023	WDR66	0.0384251431780674	-2.01880680332262	0.616221140949608	0.538110505768465	0.920777456213109	Exon	Caudate
e253969	ENSG00000144935.14	ENSG00000144935	TRPC1	0.0241658813229437	-0.799431556152666	0.616217318755015	0.538113025438833	0.920777456213109	Exon	Caudate
e1135669	ENSG00000100354.20	ENSG00000100354	TNRC6B	0.021980724271092	-0.0560567499576472	0.616207364863375	0.538119587279634	0.920777456213109	Exon	Caudate
e271047	ENSG00000242086.8	ENSG00000242086	LINC00969	0.0373686163946431	1.17525569348767	0.616207205378166	0.538119692416384	0.920777456213109	Exon	Caudate
e1125746	ENSG00000223704.1	ENSG00000223704	LINC01422	0.045073126636247	-3.01497107376381	0.616204706773872	0.538121339561924	0.920777456213109	Exon	Caudate
e854163	ENSG00000242173.8	ENSG00000242173	ARHGDIG	0.0258687911999382	1.20637809720248	0.61620194795485	0.538123158250795	0.920777456213109	Exon	Caudate
e391830	ENSG00000278224.4	ENSG00000278224	PRICKLE4	-0.0459219276039874	-2.75792568185461	-0.616201834650412	0.538123232944242	0.920777456213109	Exon	Caudate
e817192	ENSG00000128908.15	ENSG00000128908	INO80	-0.0227729541204892	-0.912905043515152	-0.616193516397193	0.538128716583146	0.920777456213109	Exon	Caudate
e588177	ENSG00000156650.12	ENSG00000156650	KAT6B	0.0193061055497128	-0.200722418665049	0.616191302344108	0.538130176157263	0.920777456213109	Exon	Caudate
e320665	ENSG00000049656.13	ENSG00000049656	CLPTM1L	0.0148607085617292	0.698888413492785	0.616189708518915	0.538131226858688	0.920777456213109	Exon	Caudate
e118456	ENSG00000163803.12	ENSG00000163803	PLB1	0.0530782894321265	-3.27246510408402	0.616187246171356	0.538132850120348	0.920777456213109	Exon	Caudate
e457165	ENSG00000188186.10	ENSG00000188186	LAMTOR4	0.0220526647214308	0.855296653892318	0.616181811091451	0.538136433115077	0.920777456213109	Exon	Caudate
e999245	ENSG00000141639.11	ENSG00000141639	MAPK4	-0.0376091627512412	-0.325596180249529	-0.616181443981648	0.53813667512713	0.920777456213109	Exon	Caudate
e821690	ENSG00000167004.12	ENSG00000167004	PDIA3	-0.0172365362372688	2.22875126390192	-0.616181227564378	0.538136817797244	0.920777456213109	Exon	Caudate
e503298	ENSG00000040341.17	ENSG00000040341	STAU2	0.0164764046317385	2.02365313539083	0.616167307598832	0.538145994383404	0.920788804420129	Exon	Caudate
e622732	ENSG00000074319.12	ENSG00000074319	TSG101	-0.0211623427308383	-0.457550559671665	-0.616161755166244	0.538149654786301	0.920790714159564	Exon	Caudate
e515546	ENSG00000249859.8	ENSG00000249859	PVT1	-0.033141120295169	-0.621342035219406	-0.616141980998011	0.538162690872234	0.920804476651303	Exon	Caudate
e215853	ENSG00000185219.16	ENSG00000185219	ZNF445	0.0506787987894635	-3.63964733656784	0.61613928153447	0.538164470501208	0.920804476651303	Exon	Caudate
e390446	ENSG00000183826.16	ENSG00000183826	BTBD9	0.053853054768897	-3.58085544862053	0.61613797609786	0.538165331115048	0.920804476651303	Exon	Caudate
e427298	ENSG00000235944.7	ENSG00000235944	ZNF815P	0.0558974980389417	-3.29360680964624	0.616122343209788	0.538175637207323	0.920817366230711	Exon	Caudate
e985847	ENSG00000079134.11	ENSG00000079134	THOC1	0.0258264020780348	-0.932749226673314	0.616118830284385	0.538177953141978	0.920817366230711	Exon	Caudate
e1039157	ENSG00000105171.9	ENSG00000105171	POP4	0.020870333102235	-0.314874409859334	0.616109233309382	0.538184280078746	0.920823326895485	Exon	Caudate
e724149	ENSG00000258375.2	ENSG00000258375		-0.0357293822237018	-2.32212861206354	-0.616103864629473	0.538187819470601	0.920823326895485	Exon	Caudate
e1151213	ENSG00000102221.13	ENSG00000102221	JADE3	0.0345212187688	-1.71492346146933	0.616092030502416	0.538195621357834	0.920823326895485	Exon	Caudate
e520321	ENSG00000147813.15	ENSG00000147813	NAPRT	0.0787402484797426	-3.24655151236764	0.616091481568942	0.538195983254694	0.920823326895485	Exon	Caudate
e882114	ENSG00000156860.15	ENSG00000156860	FBRS	-0.0352418936616817	-2.19229748620636	-0.616087455696024	0.538198637406598	0.920823326895485	Exon	Caudate
e182293	ENSG00000144406.18	ENSG00000144406	UNC80	0.0321296732284013	0.219763608947182	0.616080019049746	0.538203540208819	0.920823326895485	Exon	Caudate
e1012206	ENSG00000105278.10	ENSG00000105278	ZFR2	0.0437289917391097	-1.41330257614221	0.616078866056947	0.538204300351285	0.920823326895485	Exon	Caudate
e1159456	ENSG00000147133.15	ENSG00000147133	TAF1	-0.0207023086326919	0.306971276627843	-0.616071756332443	0.538208987646206	0.920823326895485	Exon	Caudate
e1119302	ENSG00000184470.20	ENSG00000184470	TXNRD2	-0.0407510081608593	-3.03919820383527	-0.616069420118269	0.538210527868579	0.920823326895485	Exon	Caudate
e818090	ENSG00000137802.13	ENSG00000137802	MAPKBP1	0.0194013050220676	-0.358944069636985	0.616058884955742	0.538217473532057	0.920823326895485	Exon	Caudate
e277513	ENSG00000109736.14	ENSG00000109736	MFSD10	-0.0221584101209214	-0.018283169838624	-0.616057019488762	0.538218703409187	0.920823326895485	Exon	Caudate
e242671	ENSG00000163430.10	ENSG00000163430	FSTL1	-0.03462830543652	-0.116344036727083	-0.616043705878846	0.538227480933099	0.920823326895485	Exon	Caudate
e267027	ENSG00000156931.15	ENSG00000156931	VPS8	0.0167581018559438	0.196317747346432	0.616042757178689	0.538228106403951	0.920823326895485	Exon	Caudate
e830165	ENSG00000128915.11	ENSG00000128915	ICE2	0.0281740534706428	-1.38600340791856	0.616042154002335	0.53822850407376	0.920823326895485	Exon	Caudate
e446700	ENSG00000263001.5	ENSG00000263001	GTF2I	0.0305331073237628	-0.28747653611594	0.616038295353533	0.538231048056512	0.920823326895485	Exon	Caudate
e699353	ENSG00000079337.15	ENSG00000079337	RAPGEF3	0.0360568106050642	-1.11983323801146	0.616031707942066	0.538235391109229	0.920823326895485	Exon	Caudate
e1101259	ENSG00000075043.18	ENSG00000075043	KCNQ2	0.0358697834021096	6.56283081189887	0.616027467910929	0.538238186553289	0.920823326895485	Exon	Caudate
e472792	ENSG00000122778.9	ENSG00000122778	KIAA1549	-0.0348853109550496	-1.53126633778761	-0.616022173058263	0.538241677449346	0.920823326895485	Exon	Caudate
e155646	ENSG00000168702.17	ENSG00000168702	LRP1B	-0.0185284522259628	1.15459775716439	-0.616019449931774	0.538243472810923	0.920823326895485	Exon	Caudate
e115067	ENSG00000138101.18	ENSG00000138101	DTNB	0.0213173610007798	-0.224449535744781	0.616018158986563	0.538244323934185	0.920823326895485	Exon	Caudate
e403934	ENSG00000154548.8	ENSG00000154548	SRSF12	0.0383984549925411	-2.40803936421089	0.616003968580749	0.538253679747329	0.920823326895485	Exon	Caudate
e491877	ENSG00000104299.14	ENSG00000104299	INTS9	-0.0364662905910394	-2.32842852991934	-0.61599758026847	0.538257891623735	0.920823326895485	Exon	Caudate
e830176	ENSG00000128915.11	ENSG00000128915	ICE2	0.0281531773561575	-1.38641982977479	0.615977670415385	0.538271018489968	0.920823326895485	Exon	Caudate
e151561	ENSG00000155052.14	ENSG00000155052	CNTNAP5	-0.0282484358925914	-0.645981973675794	-0.615970164517368	0.538275967283519	0.920823326895485	Exon	Caudate
e840784	ENSG00000140398.13	ENSG00000140398	NEIL1	0.0306943135141569	-1.59259450980545	0.615966673445329	0.538278269027208	0.920823326895485	Exon	Caudate
e368996	ENSG00000184840.11	ENSG00000184840	TMED9	-0.0163642642962362	0.139826737526928	-0.61596319019732	0.538280565617277	0.920823326895485	Exon	Caudate
e677749	ENSG00000151500.14	ENSG00000151500	THYN1	0.0198094309959427	1.00032559465805	0.615962350887976	0.538281118995064	0.920823326895485	Exon	Caudate
e999786	ENSG00000101751.10	ENSG00000101751	POLI	-0.0537417808664304	-3.27757365180577	-0.615961516620692	0.538281669048777	0.920823326895485	Exon	Caudate
e261478	ENSG00000075420.12	ENSG00000075420	FNDC3B	-0.0347409401345233	-2.11826925385127	-0.615960034251187	0.538282646413526	0.920823326895485	Exon	Caudate
e1092843	ENSG00000124194.16	ENSG00000124194	GDAP1L1	0.0314192866301183	0.887478401122813	0.615958886856831	0.538283402921064	0.920823326895485	Exon	Caudate
e850008	ENSG00000196547.14	ENSG00000196547	MAN2A2	0.0232453985789097	0.726972743266233	0.615955716866919	0.538285492982295	0.920823326895485	Exon	Caudate
e662636	ENSG00000137672.12	ENSG00000137672	TRPC6	0.0424029800144036	-1.64997541147883	0.61595260005735	0.538287547984253	0.920823326895485	Exon	Caudate
e393451	ENSG00000124574.14	ENSG00000124574	ABCC10	0.0388934851704156	-2.67565076121979	0.615950040649011	0.538289235478545	0.920823326895485	Exon	Caudate
e769962	ENSG00000100461.17	ENSG00000100461	RBM23	-0.0142184801410915	3.27228524234919	-0.615949755883735	0.538289423232953	0.920823326895485	Exon	Caudate
e151571	ENSG00000155052.14	ENSG00000155052	CNTNAP5	0.0375586370081911	-1.46700156734794	0.615941160100886	0.538295090709587	0.920823326895485	Exon	Caudate
e38051	ENSG00000116171.16	ENSG00000116171	SCP2	-0.0156258019740349	1.16073505113384	-0.615939079758083	0.538296462351153	0.920823326895485	Exon	Caudate
e540374	ENSG00000148053.15	ENSG00000148053	NTRK2	-0.0225913376666954	1.32771072491717	-0.615933553055476	0.538300106304832	0.920823326895485	Exon	Caudate
e287637	ENSG00000075539.13	ENSG00000075539	FRYL	0.0270093841457856	0.672461027716734	0.615932448359495	0.538300834672088	0.920823326895485	Exon	Caudate
e759219	ENSG00000188243.12	ENSG00000188243	COMMD6	0.0211030447689647	2.0551573448805	0.615931009598685	0.538301783301489	0.920823326895485	Exon	Caudate
e87696	ENSG00000047410.13	ENSG00000047410	TPR	0.0162917012215049	0.621222224734982	0.615928517339402	0.538303426544259	0.920823326895485	Exon	Caudate
e327102	ENSG00000164327.12	ENSG00000164327	RICTOR	-0.0197005319054554	0.580517203837466	-0.61592376293124	0.53830656131613	0.920823326895485	Exon	Caudate
e77445	ENSG00000162738.5	ENSG00000162738	VANGL2	-0.054399390164506	-3.1966854549122	-0.6159167608855	0.538311178062291	0.920823326895485	Exon	Caudate
e1140938	ENSG00000128159.11	ENSG00000128159	TUBGCP6	0.0149721255226118	2.13882577270449	0.615905690095601	0.538318477544981	0.920823326895485	Exon	Caudate
e496137	ENSG00000083168.9	ENSG00000083168	KAT6A	0.0194338728572934	-0.173454593282925	0.615903332363311	0.538320032113127	0.920823326895485	Exon	Caudate
e953544	ENSG00000260075.1	ENSG00000260075	NSFP1	0.140927311279297	-2.14693376121759	0.615902034484903	0.538320887868768	0.920823326895485	Exon	Caudate
e1006746	ENSG00000129951.18	ENSG00000129951	PLPPR3	0.051275962414405	-1.70492759609481	0.615900676368473	0.538321783343059	0.920823326895485	Exon	Caudate
e621996	ENSG00000129158.10	ENSG00000129158	SERGEF	0.0178497109178941	1.45275240131159	0.615899730160394	0.538322407225954	0.920823326895485	Exon	Caudate
e677788	ENSG00000151500.14	ENSG00000151500	THYN1	0.0147957779804897	1.42134040145197	0.615898414606317	0.538323274637972	0.920823326895485	Exon	Caudate
e99726	ENSG00000143748.17	ENSG00000143748	NVL	-0.0306285399882826	-1.94950132522229	-0.61589394577082	0.538326221174797	0.920823326895485	Exon	Caudate
e1075886	ENSG00000083817.8	ENSG00000083817	ZNF416	0.0165075352550282	1.31205839369593	0.615891129798084	0.538328077896982	0.920823326895485	Exon	Caudate
e790306	ENSG00000100731.15	ENSG00000100731	PCNX1	0.0142112378383089	1.38947768001572	0.615885483574372	0.53833180076548	0.920823326895485	Exon	Caudate
e914355	ENSG00000083457.11	ENSG00000083457	ITGAE	0.028678454455565	0.424149136485867	0.615885250399836	0.538331954510665	0.920823326895485	Exon	Caudate
e134564	ENSG00000163013.11	ENSG00000163013	FBXO41	0.0316651300384079	5.39178725175504	0.615883490151673	0.538333115142741	0.920823326895485	Exon	Caudate
e854344	ENSG00000129925.10	ENSG00000129925	TMEM8A	0.0241172215056653	0.461590288561003	0.615877690014848	0.538336939512896	0.920823326895485	Exon	Caudate
e1158979	ENSG00000184634.15	ENSG00000184634	MED12	0.0251268953727312	-1.33770680496409	0.615873612915731	0.538339627791494	0.920823326895485	Exon	Caudate
e571101	ENSG00000148481.13	ENSG00000148481	FAM188A	-0.0212449456513278	-0.0230841238690434	-0.615871936955223	0.538340732855812	0.920823326895485	Exon	Caudate
e702800	ENSG00000110844.13	ENSG00000110844	PRPF40B	-0.0274374157937955	-1.7700664945078	-0.615865929875838	0.538344693703807	0.920823326895485	Exon	Caudate
e210710	ENSG00000153560.11	ENSG00000153560	UBP1	-0.0256634900577106	-1.23667731001041	-0.615865634443963	0.538344888501137	0.920823326895485	Exon	Caudate
e985808	ENSG00000079134.11	ENSG00000079134	THOC1	0.0249366736415655	-0.861604406303603	0.615861351347505	0.538347712627449	0.920823326895485	Exon	Caudate
e1160621	ENSG00000050030.13	ENSG00000050030	KIAA2022	0.0450063941031471	-2.40080973888954	0.615859720138166	0.538348788192677	0.920823326895485	Exon	Caudate
e339553	ENSG00000145715.14	ENSG00000145715	RASA1	0.0236816737819564	-0.875843156477938	0.615858241474433	0.538349763175337	0.920823326895485	Exon	Caudate
e14836	ENSG00000117298.14	ENSG00000117298	ECE1	-0.0208739746180133	0.0820300269266939	-0.615854145677799	0.538352463814755	0.920823326895485	Exon	Caudate
e464534	ENSG00000128512.19	ENSG00000128512	DOCK4	0.0177149492129708	0.563413025086034	0.615849877415925	0.538355278179585	0.920823326895485	Exon	Caudate
e1130912	ENSG00000100225.17	ENSG00000100225	FBXO7	-0.0214192935005642	3.09753157361845	-0.615849065448315	0.538355813567697	0.920823326895485	Exon	Caudate
e607151	ENSG00000148814.17	ENSG00000148814	LRRC27	0.0209583099190781	-0.679527605402049	0.615847548881748	0.538356813548834	0.920823326895485	Exon	Caudate
e464325	ENSG00000135241.16	ENSG00000135241	PNPLA8	-0.0170421807878314	1.84920860361518	-0.615845822849236	0.538357951647034	0.920823326895485	Exon	Caudate
e80076	ENSG00000185630.18	ENSG00000185630	PBX1	-0.0392623906004446	-2.66008738359272	-0.615839460909552	0.538362146544936	0.920823326895485	Exon	Caudate
e240792	ENSG00000206530.9	ENSG00000206530	CFAP44	-0.0553896331807835	-2.64981349286229	-0.615837794588954	0.538363245276209	0.920823326895485	Exon	Caudate
e444774	ENSG00000106635.7	ENSG00000106635	BCL7B	-0.0195606165203921	1.37795682195932	-0.615833678708474	0.538365959192528	0.920823326895485	Exon	Caudate
e480130	ENSG00000184863.10	ENSG00000184863	RBM33	-0.0224113861252596	-0.636885582954717	-0.615833110206228	0.538366334050292	0.920823326895485	Exon	Caudate
e1117788	ENSG00000243156.7	ENSG00000243156	MICAL3	0.019874350168032	0.246997153569459	0.615815032029161	0.538378254467572	0.920823326895485	Exon	Caudate
e1015780	ENSG00000205744.9	ENSG00000205744	DENND1C	0.0576945441480445	-3.48025033087075	0.615807980676472	0.538382904035809	0.920823326895485	Exon	Caudate
e758881	ENSG00000083520.14	ENSG00000083520	DIS3	-0.0202377905500595	0.149908523847676	-0.615793167915945	0.538392671439069	0.920823326895485	Exon	Caudate
e976084	ENSG00000141576.14	ENSG00000141576	RNF157	0.0257779729425133	-0.405044817392535	0.615792224768764	0.538393293344999	0.920823326895485	Exon	Caudate
e470946	ENSG00000221866.9	ENSG00000221866	PLXNA4	0.0382273917589958	0.33957002960549	0.615791711177163	0.538393632004556	0.920823326895485	Exon	Caudate
e71730	ENSG00000177628.15	ENSG00000177628	GBA	-0.0275112476189861	-0.766500212430549	-0.615791062560218	0.538394059699254	0.920823326895485	Exon	Caudate
e54864	ENSG00000168765.15	ENSG00000168765	GSTM4	0.0280057016874567	-0.0743580448861	0.615790575696596	0.538394380734752	0.920823326895485	Exon	Caudate
e609064	ENSG00000023191.16	ENSG00000023191	RNH1	0.0266779292970503	0.664478992148698	0.615789848400297	0.538394860310563	0.920823326895485	Exon	Caudate
e819091	ENSG00000260571.1	ENSG00000260571	BNIP3P5	0.0427559710099107	-2.17665399038621	0.615785135139765	0.538397968217943	0.920823326895485	Exon	Caudate
e770610	ENSG00000100802.14	ENSG00000100802	C14orf93	0.0368057290156111	-2.50979899051777	0.615784250393941	0.538398551617228	0.920823326895485	Exon	Caudate
e866745	ENSG00000183454.15	ENSG00000183454	GRIN2A	0.0298057175792479	1.76058101965246	0.615780287097343	0.538401165009452	0.920823326895485	Exon	Caudate
e591855	ENSG00000138182.14	ENSG00000138182	KIF20B	-0.0360469439061441	-2.57784980068861	-0.615779644384439	0.538401588814042	0.920823326895485	Exon	Caudate
e1107061	ENSG00000205930.8	ENSG00000205930	C21orf62-AS1	0.0541449459832023	-3.04354200946878	0.615778505994153	0.538402339468481	0.920823326895485	Exon	Caudate
e438549	ENSG00000058404.19	ENSG00000058404	CAMK2B	0.0351303596348758	3.19036516760695	0.615776368356891	0.538403749027696	0.920823326895485	Exon	Caudate
e318158	ENSG00000186352.8	ENSG00000186352	ANKRD37	0.04675628035835	0.0447113048627222	0.615768341086134	0.538409042231154	0.920823326895485	Exon	Caudate
e781679	ENSG00000186469.8	ENSG00000186469	GNG2	-0.0353814844412781	-2.44266776541334	-0.615754392150908	0.538418240258076	0.920823326895485	Exon	Caudate
e623274	ENSG00000166833.19	ENSG00000166833	NAV2	0.0281687649049496	-0.547597543301456	0.615747235282155	0.538422959578859	0.920823326895485	Exon	Caudate
e200818	ENSG00000134108.12	ENSG00000134108	ARL8B	0.0142297683069696	4.05954858045505	0.615746941407886	0.538423153363345	0.920823326895485	Exon	Caudate
e915913	ENSG00000129219.13	ENSG00000129219	PLD2	0.03172981359858	-1.11032974831336	0.615745509974574	0.538424097269447	0.920823326895485	Exon	Caudate
e846960	ENSG00000073417.14	ENSG00000073417	PDE8A	-0.0305128675484237	-0.0031662022936358	-0.615743647918616	0.538425325135079	0.920823326895485	Exon	Caudate
e378224	ENSG00000241549.8	ENSG00000241549	GUSBP2	-0.0359995868299122	-1.19714927752116	-0.61574346184264	0.538425447836247	0.920823326895485	Exon	Caudate
e265761	ENSG00000175166.16	ENSG00000175166	PSMD2	-0.014169005560675	1.67497038826795	-0.615736510142225	0.538430031897301	0.920823326895485	Exon	Caudate
e644602	ENSG00000173327.7	ENSG00000173327	MAP3K11	-0.0272128315444605	-0.906919648482332	-0.615727321710231	0.538436090924645	0.920823326895485	Exon	Caudate
e750964	ENSG00000175664.9	ENSG00000175664	TEX26	-0.0534017065861266	-2.30447666250098	-0.615724345653428	0.538438053400635	0.920823326895485	Exon	Caudate
e1141804	ENSG00000100241.20	ENSG00000100241	SBF1	0.0209217895201883	0.42451183928371	0.615716798782113	0.538443029986366	0.920823326895485	Exon	Caudate
e677236	ENSG00000182667.14	ENSG00000182667	NTM	0.0194096884748917	0.081157582124672	0.615716060668363	0.538443516717302	0.920823326895485	Exon	Caudate
e278893	ENSG00000152969.17	ENSG00000152969	JAKMIP1	0.0297051030600738	2.02357119986308	0.615713067884745	0.53844549023703	0.920823326895485	Exon	Caudate
e1113355	ENSG00000142178.7	ENSG00000142178	SIK1	-0.132544271476823	-3.42766222374823	-0.615711218874241	0.538446709524698	0.920823326895485	Exon	Caudate
e363426	ENSG00000164609.9	ENSG00000164609	SLU7	0.0137473574962848	1.28840608401331	0.61571017610775	0.538447397153813	0.920823326895485	Exon	Caudate
e578677	ENSG00000204177.10	ENSG00000204177	BMS1P1	0.0495261107045982	-2.25917384178056	0.615708020527308	0.53844881860468	0.920823326895485	Exon	Caudate
e88957	ENSG00000213047.11	ENSG00000213047	DENND1B	-0.0337528475571356	1.40871925535152	-0.61570452890368	0.538451121084319	0.920823326895485	Exon	Caudate
e1015472	ENSG00000125656.8	ENSG00000125656	CLPP	0.0329895611424719	-2.22084519148394	0.615701752054967	0.538452952223828	0.920823326895485	Exon	Caudate
e542883	ENSG00000165238.16	ENSG00000165238	WNK2	0.0276173363018281	-0.447847505766269	0.615699281661429	0.538454581279998	0.920823326895485	Exon	Caudate
e821975	ENSG00000171877.20	ENSG00000171877	FRMD5	0.0236327871907564	0.42676126265571	0.615696688481535	0.538456291308073	0.920823326895485	Exon	Caudate
e20692	ENSG00000204138.12	ENSG00000204138	PHACTR4	0.0208744532436083	-0.0834803961575106	0.615695660658598	0.538456969089064	0.920823326895485	Exon	Caudate
e691995	ENSG00000111728.10	ENSG00000111728	ST8SIA1	-0.0291255528196222	-0.761059161207169	-0.615694844771302	0.538457507112876	0.920823326895485	Exon	Caudate
e1108835	ENSG00000185917.13	ENSG00000185917	SETD4	0.0193232819032844	-0.603526889155734	0.615687960444238	0.538462046882896	0.920823326895485	Exon	Caudate
e396702	ENSG00000001084.10	ENSG00000001084	GCLC	0.0182835841080454	0.59876810508502	0.615685453829905	0.538463699838289	0.920823326895485	Exon	Caudate
e87831	ENSG00000157181.15	ENSG00000157181	C1orf27	-0.0139631238377398	2.65145772210378	-0.615682438633237	0.538465688175311	0.920823326895485	Exon	Caudate
e701684	ENSG00000257913.2	ENSG00000257913		-0.0548901056088779	-2.80753400371833	-0.615681348595119	0.538466406989415	0.920823326895485	Exon	Caudate
e13397	ENSG00000127481.14	ENSG00000127481	UBR4	-0.0162790637343957	0.814728402575224	-0.615680399688391	0.538467032736309	0.920823326895485	Exon	Caudate
e35730	ENSG00000123473.15	ENSG00000123473	STIL	-0.018958618398578	0.228056153296581	-0.615677476864981	0.538468960164794	0.920823326895485	Exon	Caudate
e760276	ENSG00000234377.7	ENSG00000234377	RNF219-AS1	0.0414256911725231	-0.995159230471291	0.615675179819858	0.538470474932094	0.920823326895485	Exon	Caudate
e1166991	ENSG00000147251.15	ENSG00000147251	DOCK11	-0.0320014275905165	-1.36605163579599	-0.61567363379412	0.538471494447116	0.920823326895485	Exon	Caudate
e641091	ENSG00000182450.12	ENSG00000182450	KCNK4	0.0439618463463394	-1.44955809723106	0.615663947206264	0.538477882216599	0.920826264479594	Exon	Caudate
e992065	ENSG00000101782.14	ENSG00000101782	RIOK3	-0.0243943273105344	-0.286843140805872	-0.615663312140592	0.538478301008654	0.920826264479594	Exon	Caudate
e803480	ENSG00000258404.1	ENSG00000258404		0.0565244638109821	-3.36612289292648	0.615653345029637	0.538484873810024	0.920831632021688	Exon	Caudate
e94191	ENSG00000266028.7	ENSG00000266028	SRGAP2	0.0354822551949949	-1.64059484225607	0.615646516267365	0.538489377053809	0.920831632021688	Exon	Caudate
e14304	ENSG00000090432.6	ENSG00000090432	MUL1	-0.0239717738894604	-1.18797223366676	-0.615646419641925	0.538489440773824	0.920831632021688	Exon	Caudate
e733256	ENSG00000110906.12	ENSG00000110906	KCTD10	-0.0217900129410188	-0.774160414728948	-0.615637700262957	0.538495190817265	0.920831632021688	Exon	Caudate
e817184	ENSG00000128908.15	ENSG00000128908	INO80	0.0172085847968977	-0.147449019704195	0.615637570984302	0.538495276071033	0.920831632021688	Exon	Caudate
e895049	ENSG00000135723.13	ENSG00000135723	FHOD1	-0.030428035049373	-1.14501877139097	-0.615632473106046	0.538498637910076	0.920831632021688	Exon	Caudate
e529329	ENSG00000264801.1	ENSG00000264801	ERVFRD-3	-0.0492403430134633	-3.27021775788847	-0.615625603798021	0.538503167950213	0.920831632021688	Exon	Caudate
e704640	ENSG00000110911.14	ENSG00000110911	SLC11A2	0.0619666516561301	-3.72734390249965	0.615622962882613	0.538504909535804	0.920831632021688	Exon	Caudate
e16806	ENSG00000188529.14	ENSG00000188529	SRSF10	-0.0196639600708131	-0.243468073674779	-0.615616431322731	0.538509216869053	0.920831632021688	Exon	Caudate
e1156307	ENSG00000172943.19	ENSG00000172943	PHF8	0.0269313385154575	-1.42285661205568	0.615615752472074	0.538509664548101	0.920831632021688	Exon	Caudate
e632196	ENSG00000109920.12	ENSG00000109920	FNBP4	0.0349633005814787	-1.59506088488731	0.615612361252723	0.538511900945367	0.920831632021688	Exon	Caudate
e970872	ENSG00000141219.15	ENSG00000141219	C17orf80	0.0545695353523265	-3.63288649954204	0.615610083252544	0.538513403213947	0.920831632021688	Exon	Caudate
e874635	ENSG00000058600.15	ENSG00000058600	POLR3E	-0.0210965454282367	-0.737922827180195	-0.615604830501633	0.538516867243951	0.920831632021688	Exon	Caudate
e274332	ENSG00000283183.1	ENSG00000283183		-0.0361678683404966	0.285849735541247	-0.615599950225149	0.538520085648416	0.920831632021688	Exon	Caudate
e846468	ENSG00000176700.19	ENSG00000176700	SCAND2P	-0.0251464510343237	-1.23370262183599	-0.615599013825194	0.538520703178839	0.920831632021688	Exon	Caudate
e324528	ENSG00000240376.1	ENSG00000240376		0.0243037505663447	0.0780384571680443	0.615594937638919	0.538523391317503	0.920831632021688	Exon	Caudate
e77029	ENSG00000162734.12	ENSG00000162734	PEA15	-0.0210662733015557	2.790559398978	-0.615592961681693	0.53852469441225	0.920831632021688	Exon	Caudate
e550715	ENSG00000148180.18	ENSG00000148180	GSN	-0.0287592179344816	2.80069268306214	-0.615583476821889	0.538530949463981	0.920836146268186	Exon	Caudate
e184180	ENSG00000115414.18	ENSG00000115414	FN1	-0.0473169472385708	-1.56760451768848	-0.61557750018531	0.538534890940181	0.920836146268186	Exon	Caudate
e287772	ENSG00000075539.13	ENSG00000075539	FRYL	0.0297910125494917	-0.211752051041396	0.615576699421729	0.538535419029375	0.920836146268186	Exon	Caudate
e1099420	ENSG00000196074.12	ENSG00000196074	SYCP2	0.0426224332799883	-2.73209854956375	0.615572404574317	0.538538251408522	0.920836146268186	Exon	Caudate
e178857	ENSG00000082146.12	ENSG00000082146	STRADB	-0.026958946165456	-1.21981277767898	-0.615569667520837	0.538540056452861	0.920836146268186	Exon	Caudate
e335647	ENSG00000164331.9	ENSG00000164331	ANKRA2	0.0235379299132271	-0.893608481316084	0.615565277897115	0.538542951348014	0.92083674556835	Exon	Caudate
e71878	ENSG00000116521.10	ENSG00000116521	SCAMP3	-0.0259460911950243	-1.09520951736525	-0.615557561160181	0.538548040446567	0.92083769027624	Exon	Caudate
e802468	ENSG00000197119.12	ENSG00000197119	SLC25A29	-0.0276411904385474	2.86075596391831	-0.615549446532171	0.538553391975788	0.92083769027624	Exon	Caudate
e392383	ENSG00000146223.14	ENSG00000146223	RPL7L1	0.0202721488707327	0.900640174641174	0.615548389513879	0.538554089072472	0.92083769027624	Exon	Caudate
e1172676	ENSG00000269556.7	ENSG00000269556	TMEM185A	0.0395543394327164	-2.53180926797727	0.615545914476272	0.53855572134544	0.92083769027624	Exon	Caudate
e515983	ENSG00000153317.14	ENSG00000153317	ASAP1	-0.0352508675231333	0.431808991900233	-0.615543594872238	0.538557251113128	0.92083769027624	Exon	Caudate
e621924	ENSG00000129158.10	ENSG00000129158	SERGEF	0.0178415248467102	1.45269299273164	0.615534475968862	0.53856326500719	0.92083769027624	Exon	Caudate
e224158	ENSG00000114353.16	ENSG00000114353	GNAI2	-0.0227886698500884	0.795790601789451	-0.615533430296432	0.538563954627713	0.92083769027624	Exon	Caudate
e477700	ENSG00000055118.14	ENSG00000055118	KCNH2	0.0256131272137446	1.08986533177644	0.61553057064262	0.538565840570458	0.92083769027624	Exon	Caudate
e1145102	ENSG00000046653.14	ENSG00000046653	GPM6B	-0.0293156951045693	6.13475991066567	-0.615529717089694	0.538566403489573	0.92083769027624	Exon	Caudate
e105359	ENSG00000119285.10	ENSG00000119285	HEATR1	0.0245329058053129	-1.26220266282697	0.61552337821988	0.53857058399061	0.920839984165719	Exon	Caudate
e233720	ENSG00000144749.13	ENSG00000144749	LRIG1	0.0275518171573611	1.14363514159728	0.615504454598523	0.538583064265026	0.920839984165719	Exon	Caudate
e678860	ENSG00000002016.17	ENSG00000002016	RAD52	-0.0271328557229084	-1.51613404320642	-0.615499597895575	0.538586267321604	0.920839984165719	Exon	Caudate
e314929	ENSG00000137628.16	ENSG00000137628	DDX60	-0.0428992660265306	-2.52766813339355	-0.61549608022478	0.538588587275651	0.920839984165719	Exon	Caudate
e43120	ENSG00000184588.17	ENSG00000184588	PDE4B	0.0242816224078539	0.732001475514336	0.615495455368352	0.538588999377902	0.920839984165719	Exon	Caudate
e821689	ENSG00000167004.12	ENSG00000167004	PDIA3	-0.0188192165677981	2.7041041160303	-0.615493347594633	0.53859038948767	0.920839984165719	Exon	Caudate
e651537	ENSG00000172890.11	ENSG00000172890	NADSYN1	-0.0232421389926314	-0.249586419223213	-0.615492438789278	0.538590988859587	0.920839984165719	Exon	Caudate
e787686	ENSG00000125954.12	ENSG00000125954	CHURC1-FNTB	0.0186334304830196	0.900432477178527	0.615482263049396	0.538597699948527	0.920839984165719	Exon	Caudate
e497868	ENSG00000253729.7	ENSG00000253729	PRKDC	0.0146542442509474	1.45861515991419	0.61547498661756	0.53860249891592	0.920839984165719	Exon	Caudate
e1016588	ENSG00000141968.7	ENSG00000141968	VAV1	-0.0412230191095688	-2.39955970501734	-0.615473876184359	0.538603231273018	0.920839984165719	Exon	Caudate
e527060	ENSG00000153707.16	ENSG00000153707	PTPRD	0.0243252465925854	1.70229411629471	0.615471786394511	0.538604609540469	0.920839984165719	Exon	Caudate
e405198	ENSG00000123552.17	ENSG00000123552	USP45	-0.0249905798788308	0.0833873603844417	-0.61547138239347	0.538604875989229	0.920839984165719	Exon	Caudate
e523544	ENSG00000160959.7	ENSG00000160959	LRRC14	0.020386809644046	-0.03749683968003	0.615469613099092	0.538606042883767	0.920839984165719	Exon	Caudate
e327122	ENSG00000164327.12	ENSG00000164327	RICTOR	-0.0221867774185379	-0.330289768067086	-0.615462942450668	0.538610442357117	0.920839984165719	Exon	Caudate
e839377	ENSG00000179335.18	ENSG00000179335	CLK3	0.0521060149699032	-2.77645013491741	0.615461770576394	0.538611215241816	0.920839984165719	Exon	Caudate
e837695	ENSG00000166233.13	ENSG00000166233	ARIH1	0.0153293695021399	0.443491005185588	0.615458357748201	0.538613466103087	0.920839984165719	Exon	Caudate
e106867	ENSG00000054282.15	ENSG00000054282	SDCCAG8	0.0350186084946324	-1.00983335661397	0.615453229519588	0.538616848330646	0.920839984165719	Exon	Caudate
e600321	ENSG00000148700.14	ENSG00000148700	ADD3	0.0344174878278819	-0.76146827466568	0.615442730282218	0.538623772940231	0.920839984165719	Exon	Caudate
e508988	ENSG00000104356.10	ENSG00000104356	POP1	-0.0271057289938297	-1.57224841922197	-0.615426259172969	0.538634636295834	0.920839984165719	Exon	Caudate
e1064960	ENSG00000196961.12	ENSG00000196961	AP2A1	0.022881766021232	0.0736053663982292	0.615424819258726	0.538635585982135	0.920839984165719	Exon	Caudate
e198734	ENSG00000006607.13	ENSG00000006607	FARP2	0.0252893982889501	-1.18271686319703	0.615424169866133	0.538636014285174	0.920839984165719	Exon	Caudate
e339547	ENSG00000145715.14	ENSG00000145715	RASA1	0.0205549175052291	-0.25866214073679	0.615423444819726	0.53863649248544	0.920839984165719	Exon	Caudate
e924943	ENSG00000154957.13	ENSG00000154957	ZNF18	0.0252917710821834	-1.52406558135496	0.615423204534968	0.538636650963944	0.920839984165719	Exon	Caudate
e930125	ENSG00000141127.14	ENSG00000141127	PRPSAP2	0.0454980157414872	-3.0007860105732	0.615418559392248	0.53863971464714	0.920839984165719	Exon	Caudate
e949014	ENSG00000012048.20	ENSG00000012048	BRCA1	-0.0478390406757446	-3.28318257549724	-0.615416790925977	0.538640881033499	0.920839984165719	Exon	Caudate
e1109245	ENSG00000185808.13	ENSG00000185808	PIGP	0.0200621167034929	1.64119721972188	0.615414363113522	0.538642482291629	0.920839984165719	Exon	Caudate
e47621	ENSG00000153904.18	ENSG00000153904	DDAH1	-0.0240580365246486	2.15205055374283	-0.615412576338459	0.538643660756549	0.920839984165719	Exon	Caudate
e648332	ENSG00000175482.8	ENSG00000175482	POLD4	-0.0212667826899733	1.24374818587755	-0.615405473499772	0.538648345436415	0.920839984165719	Exon	Caudate
e1088949	ENSG00000214078.12	ENSG00000214078	CPNE1	-0.0270936063532274	-1.19336153266789	-0.615405125888516	0.538648574704073	0.920839984165719	Exon	Caudate
e182043	ENSG00000115020.16	ENSG00000115020	PIKFYVE	0.0195037090448738	-0.605256979088791	0.615400721939434	0.538651479341231	0.920839984165719	Exon	Caudate
e419699	ENSG00000218426.5	ENSG00000218426		0.0410580491960154	-2.01326744301718	0.61539368698779	0.538656119279979	0.920839984165719	Exon	Caudate
e798423	ENSG00000015133.18	ENSG00000015133	CCDC88C	-0.0381801902675174	0.21085594364558	-0.615392412128749	0.538656960122007	0.920839984165719	Exon	Caudate
e792813	ENSG00000119688.20	ENSG00000119688	ABCD4	-0.0232590459422945	-0.61840454453266	-0.615392372204586	0.538656986454273	0.920839984165719	Exon	Caudate
e571104	ENSG00000148481.13	ENSG00000148481	FAM188A	0.0174746446902657	1.00382105224463	0.615392000472289	0.538657231632991	0.920839984165719	Exon	Caudate
e571118	ENSG00000148481.13	ENSG00000148481	FAM188A	0.0174746446902657	1.00382105224463	0.615392000472289	0.538657231632991	0.920839984165719	Exon	Caudate
e142507	ENSG00000135976.16	ENSG00000135976	ANKRD36	0.0370810015404505	-1.4501913317873	0.61538879794357	0.538659343886234	0.920839984165719	Exon	Caudate
e941679	ENSG00000274512.5	ENSG00000274512	TBC1D3L	-0.112457641426259	-3.36830263957102	-0.615377586757029	0.538666738346175	0.920844607788173	Exon	Caudate
e43538	ENSG00000116704.7	ENSG00000116704	SLC35D1	-0.0135311850302445	2.68393429902776	-0.615376981743185	0.538667137391085	0.920844607788173	Exon	Caudate
e934053	ENSG00000132581.9	ENSG00000132581	SDF2	0.0155718848299826	1.25196851698449	0.615369976922916	0.53867175752409	0.920848156170684	Exon	Caudate
e656504	ENSG00000158636.16	ENSG00000158636	EMSY	-0.0240827858553996	-0.906289286482034	-0.615363892812776	0.538675770405274	0.920850666440228	Exon	Caudate
e8168	ENSG00000130939.18	ENSG00000130939	UBE4B	0.0192963676175524	-0.347964485262332	0.615353782121684	0.538682439121585	0.920857716738033	Exon	Caudate
e912769	ENSG00000132383.11	ENSG00000132383	RPA1	0.0237213401752144	-0.947451846813747	0.615342231467894	0.538690057646059	0.920861367296935	Exon	Caudate
e528950	ENSG00000171843.15	ENSG00000171843	MLLT3	-0.0215136767575703	-0.0132017165533355	-0.615339886472325	0.53869160435354	0.920861367296935	Exon	Caudate
e1011167	ENSG00000088256.8	ENSG00000088256	GNA11	0.0157639786756545	0.854322984498499	0.615338971225528	0.538692208030796	0.920861367296935	Exon	Caudate
e338767	ENSG00000131730.15	ENSG00000131730	CKMT2	-0.0403784939098418	-1.60503979254005	-0.615331150355936	0.538697366523371	0.920865835788117	Exon	Caudate
e129821	ENSG00000169764.14	ENSG00000169764	UGP2	-0.0203817731881079	2.78188413282687	-0.615323768675796	0.538702235357985	0.920867288821099	Exon	Caudate
e995221	ENSG00000267140.1	ENSG00000267140		0.025672924363275	-1.22154886856769	0.615322146221318	0.538703305505199	0.920867288821099	Exon	Caudate
e494586	ENSG00000147526.19	ENSG00000147526	TACC1	-0.0149754010601478	2.23086071369964	-0.615313776539774	0.538708826041579	0.92087237610103	Exon	Caudate
e1055629	ENSG00000263002.7	ENSG00000263002	ZNF234	0.0308979548156525	-2.06303106588162	0.615301994089613	0.538716597645353	0.920881311303996	Exon	Caudate
e295068	ENSG00000138756.17	ENSG00000138756	BMP2K	-0.0220834968778484	0.316315754349466	-0.615294669558586	0.538721428872079	0.920883470279381	Exon	Caudate
e506142	ENSG00000104325.6	ENSG00000104325	DECR1	-0.034458498923129	-1.87620321282094	-0.615291159052461	0.538723744393384	0.920883470279381	Exon	Caudate
e655646	ENSG00000137486.16	ENSG00000137486	ARRB1	-0.0182626258574057	1.92493952644527	-0.615286498690781	0.538726818364357	0.920883470279381	Exon	Caudate
e1065448	ENSG00000039650.10	ENSG00000039650	PNKP	-0.0334578225835022	-1.89316156897948	-0.615283692323068	0.538728669446597	0.920883470279381	Exon	Caudate
e467584	ENSG00000128609.14	ENSG00000128609	NDUFA5	0.0211658373483503	5.23083607232014	0.615276934935225	0.5387331266378	0.920883470279381	Exon	Caudate
e160173	ENSG00000157827.19	ENSG00000157827	FMNL2	0.0245484450013536	3.13745804498405	0.615273694916243	0.538735263769622	0.920883470279381	Exon	Caudate
e976222	ENSG00000129646.14	ENSG00000129646	QRICH2	-0.0573536679823393	-3.51320953568717	-0.615265934655054	0.538740382491902	0.920883470279381	Exon	Caudate
e404569	ENSG00000112182.14	ENSG00000112182	BACH2	0.0409222386663015	-2.9881106820104	0.615263497048299	0.538741990359331	0.920883470279381	Exon	Caudate
e45745	ENSG00000077254.14	ENSG00000077254	USP33	0.0146831692136962	1.16992293090443	0.615255495493704	0.538747268273981	0.920883470279381	Exon	Caudate
e486741	ENSG00000156011.16	ENSG00000156011	PSD3	0.0434287845542061	-2.05517717478881	0.61525377789772	0.538748401222841	0.920883470279381	Exon	Caudate
e19560	ENSG00000090273.13	ENSG00000090273	NUDC	-0.0169869831272645	2.37517434606451	-0.6152521183769	0.538749495865699	0.920883470279381	Exon	Caudate
e186958	ENSG00000187736.12	ENSG00000187736	NHEJ1	0.0363389034211674	-2.69155135222305	0.61525043396479	0.538750606928341	0.920883470279381	Exon	Caudate
e1003879	ENSG00000176225.12	ENSG00000176225	RTTN	0.0232150607608059	-0.441390193062597	0.615248527523469	0.538751864446059	0.920883470279381	Exon	Caudate
e353980	ENSG00000015479.17	ENSG00000015479	MATR3	-0.0108528486802526	2.60009918079571	-0.615242603304827	0.538755772160293	0.920883470279381	Exon	Caudate
e490812	ENSG00000120899.17	ENSG00000120899	PTK2B	0.0301410805605231	0.817324141852738	0.615242214521524	0.538756028608796	0.920883470279381	Exon	Caudate
e776291	ENSG00000092148.12	ENSG00000092148	HECTD1	0.0152400142826555	0.573669182939309	0.615233253799687	0.538761939280122	0.920889223920102	Exon	Caudate
e267607	ENSG00000163904.12	ENSG00000163904	SENP2	-0.0170652565229169	0.299753644238072	-0.61522788302315	0.538765481967376	0.920890696494827	Exon	Caudate
e488946	ENSG00000158941.16	ENSG00000158941	CCAR2	-0.0166413978691107	0.603040643043387	-0.615224232558162	0.538767889904411	0.920890696494827	Exon	Caudate
e355683	ENSG00000204967.10	ENSG00000204967	PCDHA4	-0.0254331903762346	0.92832243779029	-0.615210573164665	0.538776900026412	0.920899258393227	Exon	Caudate
e1114267	ENSG00000142185.16	ENSG00000142185	TRPM2	0.0404688688455729	-0.77759706061282	0.615202515314866	0.538782215247439	0.920899258393227	Exon	Caudate
e405124	ENSG00000132423.11	ENSG00000132423	COQ3	0.0251770289479078	-0.364654527101238	0.61519311898241	0.538788413408695	0.920899258393227	Exon	Caudate
e405127	ENSG00000132423.11	ENSG00000132423	COQ3	0.0251770289479078	-0.364654527101238	0.61519311898241	0.538788413408695	0.920899258393227	Exon	Caudate
e494753	ENSG00000169499.14	ENSG00000169499	PLEKHA2	-0.0253738945622242	-0.215281170401432	-0.615193102415512	0.538788424336852	0.920899258393227	Exon	Caudate
e647256	ENSG00000173898.11	ENSG00000173898	SPTBN2	0.0370941553568731	1.1541460312803	0.615179995899363	0.538797069929694	0.920899258393227	Exon	Caudate
e1055080	ENSG00000105767.2	ENSG00000105767	CADM4	-0.0200238158414124	1.77220278638459	-0.615178919757816	0.53879777979967	0.920899258393227	Exon	Caudate
e227496	ENSG00000010327.10	ENSG00000010327	STAB1	-0.0569034222019266	-2.15709097226172	-0.615175675450746	0.538799919889192	0.920899258393227	Exon	Caudate
e1121822	ENSG00000128228.4	ENSG00000128228	SDF2L1	0.051742733399673	-2.60950259107277	0.615175412416367	0.538800093398577	0.920899258393227	Exon	Caudate
e693135	ENSG00000152936.10	ENSG00000152936	LMNTD1	-0.10826237508821	-4.1520382335445	-0.61517497824337	0.538800379798805	0.920899258393227	Exon	Caudate
e866710	ENSG00000183454.15	ENSG00000183454	GRIN2A	0.029774242258217	1.76021140001754	0.615161966474095	0.538808962988345	0.920899258393227	Exon	Caudate
e436748	ENSG00000078053.16	ENSG00000078053	AMPH	0.0355092565737571	-1.35991190189273	0.615154418755059	0.538813941858783	0.920899258393227	Exon	Caudate
e194868	ENSG00000132321.16	ENSG00000132321	IQCA1	-0.0311695663695911	-0.49261843821208	-0.615152443764094	0.538815244669995	0.920899258393227	Exon	Caudate
e1140300	ENSG00000219438.8	ENSG00000219438	FAM19A5	0.020382006536818	2.18949664288767	0.61515093221448	0.538816241771214	0.920899258393227	Exon	Caudate
e768562	ENSG00000092199.17	ENSG00000092199	HNRNPC	0.0143039332320973	3.89551971116014	0.615143784193572	0.538820957011328	0.920899258393227	Exon	Caudate
e3210	ENSG00000008128.22	ENSG00000008128	CDK11A	0.0687225453233401	-3.75467318017449	0.61513804973403	0.538824739801184	0.920899258393227	Exon	Caudate
e915825	ENSG00000129219.13	ENSG00000129219	PLD2	0.0304388321431664	-0.987658454237631	0.615137365623349	0.538825191082083	0.920899258393227	Exon	Caudate
e335335	ENSG00000083312.17	ENSG00000083312	TNPO1	0.017216938986815	1.10695736670181	0.615130874987598	0.538829472708575	0.920899258393227	Exon	Caudate
e368139	ENSG00000169230.9	ENSG00000169230	PRELID1	-0.0162926602175185	1.70674524195975	-0.615130578283555	0.538829668433401	0.920899258393227	Exon	Caudate
e253189	ENSG00000155903.11	ENSG00000155903	RASA2	-0.0266539322655918	-1.54596723032131	-0.615127588013061	0.538831641007674	0.920899258393227	Exon	Caudate
e990279	ENSG00000085415.15	ENSG00000085415	SEH1L	-0.0154780295840291	0.508677576987314	-0.615126533482911	0.538832336644286	0.920899258393227	Exon	Caudate
e984150	ENSG00000141551.14	ENSG00000141551	CSNK1D	-0.0198613311163538	-0.0942028521262048	-0.615119007873293	0.538837301038539	0.920899258393227	Exon	Caudate
e398248	ENSG00000146143.17	ENSG00000146143	PRIM2	-0.0478714193801903	-3.24608906042992	-0.615118700229364	0.538837503981492	0.920899258393227	Exon	Caudate
e1040850	ENSG00000089335.20	ENSG00000089335	ZNF302	0.0166856897486795	0.536685921793797	0.615117172121234	0.538838512026582	0.920899258393227	Exon	Caudate
e819700	ENSG00000137814.9	ENSG00000137814	HAUS2	-0.0213027760737259	-0.724988191603715	-0.615116226245211	0.538839135991854	0.920899258393227	Exon	Caudate
e947417	ENSG00000108784.9	ENSG00000108784	NAGLU	0.0305631349069933	-1.52839140623108	0.615108582694201	0.538844178220323	0.920899258393227	Exon	Caudate
e185530	ENSG00000158428.3	ENSG00000158428	CATIP	-0.0884863061816842	-3.61998171283766	-0.615105443786579	0.538846248873337	0.920899258393227	Exon	Caudate
e1056614	ENSG00000104853.15	ENSG00000104853	CLPTM1	-0.0267944278046282	-0.746302790938344	-0.615103768971581	0.538847353705427	0.920899258393227	Exon	Caudate
e984110	ENSG00000141551.14	ENSG00000141551	CSNK1D	0.0245721410851154	-0.786630255424332	0.615103352872977	0.538847628195079	0.920899258393227	Exon	Caudate
e442243	ENSG00000129103.17	ENSG00000129103	SUMF2	-0.0195802668753029	0.626324192866913	-0.615096718297404	0.538852004865126	0.920899258393227	Exon	Caudate
e1106514	ENSG00000142149.8	ENSG00000142149	HUNK	-0.0509232215901816	-3.02921657858554	-0.615093782909021	0.538853941276	0.920899258393227	Exon	Caudate
e798412	ENSG00000015133.18	ENSG00000015133	CCDC88C	0.0432930909165939	-1.0591900536784	0.615088272768212	0.53885757620363	0.920899258393227	Exon	Caudate
e415532	ENSG00000135540.11	ENSG00000135540	NHSL1	-0.0235851883573144	2.0182643984586	-0.615079886943201	0.538863108185219	0.920899258393227	Exon	Caudate
e317320	ENSG00000168538.15	ENSG00000168538	TRAPPC11	0.0168104026343007	-0.129787276491255	0.615052009411836	0.538881498708838	0.920899258393227	Exon	Caudate
e397423	ENSG00000151914.19	ENSG00000151914	DST	0.015641246212438	2.66675090812158	0.615048864433875	0.538883573438605	0.920899258393227	Exon	Caudate
e870463	ENSG00000183889.12	ENSG00000183889		0.0783471469213651	-4.07480231605681	0.61504776656196	0.538884297701397	0.920899258393227	Exon	Caudate
e766639	ENSG00000129484.13	ENSG00000129484	PARP2	0.0201666376028551	0.492888587931069	0.615047597555241	0.538884409194664	0.920899258393227	Exon	Caudate
e157275	ENSG00000204406.12	ENSG00000204406	MBD5	0.0204419319500849	0.0057264985157752	0.615037966783075	0.53889076260768	0.920899258393227	Exon	Caudate
e307395	ENSG00000196159.11	ENSG00000196159	FAT4	-0.036508579757822	-1.67052127586217	-0.615035980806386	0.538892072759668	0.920899258393227	Exon	Caudate
e941286	ENSG00000276234.4	ENSG00000276234	TADA2A	0.0173562922162644	-0.118514177512142	0.615027418132304	0.538897721587763	0.920899258393227	Exon	Caudate
e878796	ENSG00000178188.14	ENSG00000178188	SH2B1	0.0117753806082646	1.63473079628205	0.615014481032982	0.538906256297055	0.920899258393227	Exon	Caudate
e901145	ENSG00000261611.5	ENSG00000261611		-0.0509960629723974	-3.22000493491534	-0.615011072390036	0.538908505017759	0.920899258393227	Exon	Caudate
e816796	ENSG00000137880.5	ENSG00000137880	GCHFR	-0.0452828701084329	-2.56001825828247	-0.615009332027583	0.538909653156578	0.920899258393227	Exon	Caudate
e747484	ENSG00000198393.7	ENSG00000198393	ZNF26	0.0271380954120157	-1.21616059838411	0.61500845811891	0.538910229685494	0.920899258393227	Exon	Caudate
e870019	ENSG00000103222.18	ENSG00000103222	ABCC1	-0.0297006872639436	-1.94919773849393	-0.615002938368156	0.538913871144021	0.920899258393227	Exon	Caudate
e724944	ENSG00000049130.13	ENSG00000049130	KITLG	0.0402298430087132	-1.36483493034212	0.614999041358374	0.538916442064573	0.920899258393227	Exon	Caudate
e1051592	ENSG00000188493.14	ENSG00000188493	C19orf54	0.0512493282344795	-2.98075449480984	0.614991214928839	0.538921605305705	0.920899258393227	Exon	Caudate
e643829	ENSG00000133884.9	ENSG00000133884	DPF2	-0.0273105488569861	-1.14754999251566	-0.614988291170735	0.538923534169693	0.920899258393227	Exon	Caudate
e240167	ENSG00000091972.18	ENSG00000091972	CD200	0.0289135749907492	-1.58751908691675	0.614985574406384	0.538925326478713	0.920899258393227	Exon	Caudate
e768509	ENSG00000092199.17	ENSG00000092199	HNRNPC	0.0140060137968349	4.02816522220244	0.614984401536226	0.538926100247804	0.920899258393227	Exon	Caudate
e888501	ENSG00000087263.16	ENSG00000087263	OGFOD1	0.063779322028642	-3.92029093649422	0.614981826313644	0.538927799182612	0.920899258393227	Exon	Caudate
e190649	ENSG00000153827.13	ENSG00000153827	TRIP12	-0.0113910238314639	2.0854426373156	-0.614981608109049	0.538927943137431	0.920899258393227	Exon	Caudate
e648044	ENSG00000172932.14	ENSG00000172932	ANKRD13D	-0.0199818011783324	0.829521413521676	-0.6149772649746	0.538930808411701	0.920899258393227	Exon	Caudate
e170304	ENSG00000155657.25	ENSG00000155657	TTN	-0.0604974939733387	-3.08009858991539	-0.614976735335608	0.538931157828297	0.920899258393227	Exon	Caudate
e1013009	ENSG00000141985.9	ENSG00000141985	SH3GL1	0.0209254325149197	-0.182329212003309	0.614971476930647	0.538934626940774	0.920899258393227	Exon	Caudate
e1123395	ENSG00000133460.19	ENSG00000133460	SLC2A11	-0.0291175044592435	-1.68758643378692	-0.614970563382799	0.538935229634231	0.920899258393227	Exon	Caudate
e570438	ENSG00000151474.20	ENSG00000151474	FRMD4A	0.0296598515624474	-1.47168480437209	0.614961535824833	0.538941185388803	0.920899258393227	Exon	Caudate
e189778	ENSG00000036257.12	ENSG00000036257	CUL3	0.0571980562526979	-3.70239423603924	0.614960529045652	0.538941849593704	0.920899258393227	Exon	Caudate
e160183	ENSG00000157827.19	ENSG00000157827	FMNL2	0.0238809696201356	2.56834869367527	0.614959924660146	0.538942248326635	0.920899258393227	Exon	Caudate
e243629	ENSG00000114030.12	ENSG00000114030	KPNA1	-0.0119268034358895	4.01335524996786	-0.614954591856749	0.53894576655829	0.920899258393227	Exon	Caudate
e469849	ENSG00000186591.11	ENSG00000186591	UBE2H	-0.0151265167864461	1.24134160859605	-0.614951592690237	0.538947745215453	0.920899258393227	Exon	Caudate
e524065	ENSG00000172785.18	ENSG00000172785	CBWD1	0.0730657123124017	-0.353524418235162	0.614949194699221	0.538949327258319	0.920899258393227	Exon	Caudate
e522746	ENSG00000185803.8	ENSG00000185803	SLC52A2	0.0413632816408258	-2.53645956750461	0.614946467106241	0.538951126754563	0.920899258393227	Exon	Caudate
e159312	ENSG00000162980.16	ENSG00000162980	ARL5A	-0.0163344467646129	2.02545907083051	-0.614943475577499	0.538953100382688	0.920899258393227	Exon	Caudate
e925302	ENSG00000006744.18	ENSG00000006744	ELAC2	-0.0189037010536088	-0.0868312724138146	-0.614942674834514	0.538953628664667	0.920899258393227	Exon	Caudate
e424753	ENSG00000164828.17	ENSG00000164828	SUN1	0.0213110027401638	-0.177351117242798	0.614935149203799	0.538958593635138	0.920899258393227	Exon	Caudate
e1166910	ENSG00000131725.13	ENSG00000131725	WDR44	0.0168007055053782	0.437765054336796	0.614928371015845	0.538963065506342	0.920899258393227	Exon	Caudate
e1162956	ENSG00000257529.5	ENSG00000257529	RPL36A-HNRNPH2	0.0176462383226255	2.17268941178783	0.614927742180397	0.538963480377923	0.920899258393227	Exon	Caudate
e1002155	ENSG00000074657.13	ENSG00000074657	ZNF532	-0.0341300342779732	-1.64116684088025	-0.614922319882392	0.53896705772322	0.920899258393227	Exon	Caudate
e1138571	ENSG00000188677.14	ENSG00000188677	PARVB	0.0244483966687968	-0.0834754759048276	0.614922116600381	0.538967191838167	0.920899258393227	Exon	Caudate
e836408	ENSG00000137821.11	ENSG00000137821	LRRC49	0.0237515703874906	0.732979709086654	0.614921326256145	0.538967713266535	0.920899258393227	Exon	Caudate
e829798	ENSG00000182718.16	ENSG00000182718	ANXA2	-0.061258210973382	-0.421462864544753	-0.61492070367278	0.538968124015111	0.920899258393227	Exon	Caudate
e277372	ENSG00000087274.16	ENSG00000087274	ADD1	0.0111622878932526	3.04356963737222	0.614919311254436	0.538969042661895	0.920899258393227	Exon	Caudate
e66055	ENSG00000143409.15	ENSG00000143409	FAM63A	-0.0358380901848906	-0.842761631458289	-0.614917349519108	0.538970336916399	0.920899258393227	Exon	Caudate
e865714	ENSG00000260411.4	ENSG00000260411		-0.0486862297308038	-3.12744703517935	-0.61491578326918	0.538971370250609	0.920899258393227	Exon	Caudate
e260865	ENSG00000136603.13	ENSG00000136603	SKIL	0.0172705322651759	1.23210268793096	0.614912750615094	0.538973371048564	0.920899258393227	Exon	Caudate
e1035046	ENSG00000130511.15	ENSG00000130511	SSBP4	0.0357324545280569	0.76860811088069	0.61491171006154	0.53897405755615	0.920899258393227	Exon	Caudate
e57665	ENSG00000081019.13	ENSG00000081019	RSBN1	-0.0159245217022504	3.39314389136881	-0.61490337973716	0.538979553522558	0.920899258393227	Exon	Caudate
e57672	ENSG00000081019.13	ENSG00000081019	RSBN1	-0.0159245217022504	3.39314389136881	-0.61490337973716	0.538979553522558	0.920899258393227	Exon	Caudate
e1009013	ENSG00000185761.10	ENSG00000185761	ADAMTSL5	-0.0504652155119845	-2.81898701585112	-0.614900344714892	0.538981555898223	0.920899258393227	Exon	Caudate
e316228	ENSG00000164118.12	ENSG00000164118	CEP44	0.0249451547979113	-0.845349980987688	0.614896283755474	0.538984235148443	0.920899258393227	Exon	Caudate
e113796	ENSG00000119771.14	ENSG00000119771	KLHL29	0.0372313565743884	-1.30211372264339	0.614895928089934	0.538984469801927	0.920899258393227	Exon	Caudate
e508850	ENSG00000132561.13	ENSG00000132561	MATN2	-0.0466741265575578	-1.09524738858121	-0.614893730305497	0.538985919810772	0.920899258393227	Exon	Caudate
e920908	ENSG00000129245.11	ENSG00000129245	FXR2	0.016295632060732	0.715038022092232	0.614891699808536	0.538987259451885	0.920899258393227	Exon	Caudate
e599150	ENSG00000138172.10	ENSG00000138172	CALHM2	-0.0492647236335956	-3.46100365313848	-0.614888776909099	0.538989187867588	0.920899258393227	Exon	Caudate
e485120	ENSG00000104219.12	ENSG00000104219	ZDHHC2	-0.0231382993322144	0.981210409081955	-0.61488399066361	0.538992345654256	0.920900306102798	Exon	Caudate
e442114	ENSG00000146729.9	ENSG00000146729	GBAS	-0.0506373160646291	-3.63525347017	-0.614873988228487	0.538998944918791	0.920905818031888	Exon	Caudate
e17794	ENSG00000204178.9	ENSG00000204178	TMEM57	-0.0138007669199541	1.95679915138299	-0.614871387332312	0.539000660907776	0.920905818031888	Exon	Caudate
e1120642	ENSG00000226287.8	ENSG00000226287	TMEM191A	0.0420292309797944	-1.69605372491393	0.614865819135995	0.539004334636731	0.920907015656914	Exon	Caudate
e443467	ENSG00000169902.13	ENSG00000169902	TPST1	-0.0356188337220331	-0.952430988264361	-0.61486058831103	0.53900778578966	0.920907015656914	Exon	Caudate
e525432	ENSG00000236404.8	ENSG00000236404	VLDLR-AS1	0.0392148218637374	-1.2099263541806	0.614857441328497	0.539009862086626	0.920907015656914	Exon	Caudate
e782539	ENSG00000197045.12	ENSG00000197045	GMFB	-0.0199893167850338	1.00614720257332	-0.614837397295477	0.539023086711072	0.920907015656914	Exon	Caudate
e1068427	ENSG00000105366.15	ENSG00000105366	SIGLEC8	-0.0715625321574348	-2.79968200197913	-0.614836429635127	0.539023725156812	0.920907015656914	Exon	Caudate
e998452	ENSG00000265681.7	ENSG00000265681	RPL17	-0.020095865461877	2.63097588081346	-0.614831596695914	0.539026913853103	0.920907015656914	Exon	Caudate
e1100795	ENSG00000101198.14	ENSG00000101198	NKAIN4	0.0318983157837177	0.495927880310668	0.614831318942614	0.539027097110593	0.920907015656914	Exon	Caudate
e585526	ENSG00000107736.19	ENSG00000107736	CDH23	0.0772359466402918	-3.84534519817344	0.614830519123525	0.53902762481949	0.920907015656914	Exon	Caudate
e726182	ENSG00000120798.16	ENSG00000120798	NR2C1	-0.0272828518735039	-1.72603253285435	-0.614829862814872	0.539028057842501	0.920907015656914	Exon	Caudate
e1106063	ENSG00000156273.15	ENSG00000156273	BACH1	0.0160751435084538	1.7597437574176	0.614823305209571	0.539032384465792	0.920907015656914	Exon	Caudate
e310691	ENSG00000151617.15	ENSG00000151617	EDNRA	-0.0519571095686925	-3.2941142709858	-0.614821795008811	0.539033380879226	0.920907015656914	Exon	Caudate
e44139	ENSG00000116754.13	ENSG00000116754	SRSF11	0.0159715726091938	0.791974849258198	0.614819884571411	0.539034641365608	0.920907015656914	Exon	Caudate
e95652	ENSG00000076356.6	ENSG00000076356	PLXNA2	0.0293871796257388	-0.10545917082239	0.614815878765399	0.539037284358846	0.920907015656914	Exon	Caudate
e552369	ENSG00000165219.21	ENSG00000165219	GAPVD1	0.0157021351867576	0.494553376117463	0.614814587683388	0.539038136204038	0.920907015656914	Exon	Caudate
e396683	ENSG00000001084.10	ENSG00000001084	GCLC	0.0168623850761283	0.915217913691471	0.614812362235732	0.539039604537514	0.920907015656914	Exon	Caudate
e34996	ENSG00000079277.19	ENSG00000079277	MKNK1	-0.0399172499498561	-3.02681450634534	-0.614808617329758	0.539042075402602	0.920907015656914	Exon	Caudate
e396610	ENSG00000012660.13	ENSG00000012660	ELOVL5	-0.0620082863585633	-3.27879726525136	-0.614802142352218	0.539046347564945	0.920908924644392	Exon	Caudate
e592056	ENSG00000273124.1	ENSG00000273124		0.0540858344486488	-2.96695462591141	0.614798872251179	0.539048505170026	0.920908924644392	Exon	Caudate
e1586	ENSG00000127054.19	ENSG00000127054	CPSF3L	-0.0193772440703565	-0.242707858737535	-0.614795353848167	0.539050826609025	0.920908924644392	Exon	Caudate
e999508	ENSG00000227115.7	ENSG00000227115	LINC01630	0.0515399405623451	-2.0830769908178	0.614782421291644	0.539059359540878	0.920918254797753	Exon	Caudate
e580523	ENSG00000198964.13	ENSG00000198964	SGMS1	0.0200752012173086	2.25611165416057	0.614779363278288	0.539061377235368	0.920918254797753	Exon	Caudate
e119552	ENSG00000162959.13	ENSG00000162959	MEMO1	0.0366182264039268	-1.35157676712246	0.614771723964342	0.539066417714472	0.920918320971138	Exon	Caudate
e1019556	ENSG00000130803.14	ENSG00000130803	ZNF317	-0.0238819184012613	-1.34040029470033	-0.614771591335728	0.539066505224079	0.920918320971138	Exon	Caudate
e641874	ENSG00000168066.20	ENSG00000168066	SF1	0.0150157689220191	1.09571796821615	0.614758819539624	0.539074932208707	0.920925301590295	Exon	Caudate
e1151377	ENSG00000182872.15	ENSG00000182872	RBM10	0.0209470929949953	0.0683558801999684	0.614751050554829	0.539080058310701	0.920925301590295	Exon	Caudate
e664471	ENSG00000200855.1	ENSG00000200855		0.060027761476614	-3.85765224768976	0.614748511156652	0.539081733852063	0.920925301590295	Exon	Caudate
e948337	ENSG00000126581.12	ENSG00000126581	BECN1	0.0139500754495675	1.73551724698712	0.614746594742913	0.539082998338634	0.920925301590295	Exon	Caudate
e1175562	ENSG00000102032.12	ENSG00000102032	RENBP	-0.0374147257698234	-2.53507898149926	-0.614746115407293	0.53908331461371	0.920925301590295	Exon	Caudate
e484948	ENSG00000038945.14	ENSG00000038945	MSR1	-0.0635149497394521	-1.52516271317423	-0.614738128973406	0.53908858423371	0.920925766432101	Exon	Caudate
e810099	ENSG00000206190.11	ENSG00000206190	ATP10A	-0.0457812745192784	-1.11308683400111	-0.614737989875174	0.53908867601393	0.920925766432101	Exon	Caudate
e954931	ENSG00000108439.9	ENSG00000108439	PNPO	0.0166937436047076	0.951782581916837	0.614723924679714	0.539097956594709	0.920934098676853	Exon	Caudate
e635785	ENSG00000006118.14	ENSG00000006118	TMEM132A	0.0529255029241453	-3.00319016069757	0.614722884616233	0.539098642858762	0.920934098676853	Exon	Caudate
e852403	ENSG00000140470.13	ENSG00000140470	ADAMTS17	-0.0328458583306937	-0.528467530384852	-0.614709715013067	0.539107332582939	0.920941400785812	Exon	Caudate
e966203	ENSG00000198231.12	ENSG00000198231	DDX42	-0.0171012626027088	0.354891424395998	-0.614708693266889	0.539108006766597	0.920941400785812	Exon	Caudate
e751447	ENSG00000139597.17	ENSG00000139597	N4BP2L1	-0.0285153773962041	-1.40626384182379	-0.614693672213375	0.539117918229011	0.920953985152753	Exon	Caudate
e495857	ENSG00000158669.11	ENSG00000158669	GPAT4	0.0178029071438171	-0.232061139379793	0.614684411760379	0.53912402867378	0.920955810145433	Exon	Caudate
e992994	ENSG00000154059.9	ENSG00000154059	IMPACT	0.0217840706689612	-0.560859275338413	0.614684340000824	0.539124076023954	0.920955810145433	Exon	Caudate
e301754	ENSG00000164038.14	ENSG00000164038	SLC9B2	-0.055347190027747	-3.55646445440084	-0.614674104749579	0.539130829723322	0.920956626595942	Exon	Caudate
e866721	ENSG00000183454.15	ENSG00000183454	GRIN2A	0.0297513749227639	1.76023474666005	0.614668211220398	0.539134718569914	0.920956626595942	Exon	Caudate
e106536	ENSG00000180287.16	ENSG00000180287	PLD5	0.0285031687677011	1.21693126062688	0.614662908299387	0.539138217715629	0.920956626595942	Exon	Caudate
e184699	ENSG00000236886.2	ENSG00000236886		0.051213264710686	-2.80077749132184	0.614661860672394	0.539138908996276	0.920956626595942	Exon	Caudate
e234435	ENSG00000114861.18	ENSG00000114861	FOXP1	0.028185183426989	1.69395143365371	0.614658921043776	0.539140848723757	0.920956626595942	Exon	Caudate
e395886	ENSG00000112118.17	ENSG00000112118	MCM3	-0.0217500813451758	-0.412369686176668	-0.614653022353648	0.539144741012192	0.920956626595942	Exon	Caudate
e17368	ENSG00000133226.16	ENSG00000133226	SRRM1	-0.0323767504091541	-0.596587326211545	-0.614650171068813	0.539146622455806	0.920956626595942	Exon	Caudate
e602994	ENSG00000165669.13	ENSG00000165669	FAM204A	-0.0222524142453713	1.70651697517354	-0.614644171981849	0.539150581013183	0.920956626595942	Exon	Caudate
e1031919	ENSG00000188039.13	ENSG00000188039	NWD1	-0.0454535379504551	-0.91923635116974	-0.614643830786771	0.539150806154597	0.920956626595942	Exon	Caudate
e1086673	ENSG00000101391.20	ENSG00000101391	CDK5RAP1	-0.0162979011620027	0.824041530644024	-0.614641584621697	0.539152288313101	0.920956626595942	Exon	Caudate
e167163	ENSG00000115840.13	ENSG00000115840	SLC25A12	0.0494795860341789	-2.75897288027626	0.614637686680936	0.539154860420128	0.920956626595942	Exon	Caudate
e473785	ENSG00000146966.12	ENSG00000146966	DENND2A	-0.0255628774895583	-0.728533405974117	-0.614637337601485	0.539155090765055	0.920956626595942	Exon	Caudate
e1175076	ENSG00000198910.12	ENSG00000198910	L1CAM	0.037865672792688	2.43092440565345	0.614613387347456	0.539170894791272	0.920974403073091	Exon	Caudate
e31323	ENSG00000142949.16	ENSG00000142949	PTPRF	-0.0173288405958858	1.45685879677075	-0.614611345435696	0.539172242195986	0.920974403073091	Exon	Caudate
e3364	ENSG00000268575.1	ENSG00000268575		-0.0255939376578609	-0.026319818508056	-0.614609997017196	0.539173131983377	0.920974403073091	Exon	Caudate
e151471	ENSG00000155438.11	ENSG00000155438	NIFK	-0.0164074516910424	0.925317140587075	-0.614606049841754	0.539175736629238	0.920974505327564	Exon	Caudate
e42546	ENSG00000158966.13	ENSG00000158966	CACHD1	0.043722932655216	-2.80062900620937	0.61459648707979	0.539182046891427	0.920974991506547	Exon	Caudate
e48311	ENSG00000065243.19	ENSG00000065243	PKN2	0.0244072487428502	-0.325690178443513	0.614595210753476	0.539182889114686	0.920974991506547	Exon	Caudate
e285292	ENSG00000078140.13	ENSG00000078140	UBE2K	0.0235063713076929	-0.588632059639721	0.614594049189843	0.539183655608828	0.920974991506547	Exon	Caudate
e195749	ENSG00000184182.18	ENSG00000184182	UBE2F	0.0240711882540063	-0.992340936927861	0.614585540597887	0.539189270286421	0.920980076358739	Exon	Caudate
e290066	ENSG00000047315.14	ENSG00000047315	POLR2B	0.0141003746623135	1.31485194687376	0.614581488959553	0.539191943905161	0.920980076358739	Exon	Caudate
e881071	ENSG00000090238.11	ENSG00000090238	YPEL3	0.0189399103744101	2.57396042011992	0.614576102645026	0.539195498268139	0.920980076358739	Exon	Caudate
e169815	ENSG00000237298.9	ENSG00000237298	TTN-AS1	0.0336539052434746	-1.86251983465076	0.614574112232899	0.539196811719702	0.920980076358739	Exon	Caudate
e665520	ENSG00000183644.13	ENSG00000183644	C11orf88	-0.150539099485965	-4.00862346275713	-0.614565876866084	0.539202246166828	0.920985012027856	Exon	Caudate
e166432	ENSG00000235934.1	ENSG00000235934		0.0602854541887669	-3.52870059640006	0.614559696843624	0.539206324328137	0.920986318677667	Exon	Caudate
e1128150	ENSG00000099999.14	ENSG00000099999	RNF215	0.0399336149832993	-2.75896798923942	0.614557004809046	0.539208100791135	0.920986318677667	Exon	Caudate
e888620	ENSG00000125124.11	ENSG00000125124	BBS2	0.0186501748590784	0.903885907552302	0.614545063053684	0.539215981143887	0.920993675640798	Exon	Caudate
e312925	ENSG00000251244.1	ENSG00000251244		0.0505721511948956	-1.67650675422226	0.614542764856374	0.539217497728703	0.920993675640798	Exon	Caudate
e1090267	ENSG00000149639.14	ENSG00000149639	SOGA1	0.021838154425209	2.16144999801877	0.614533321459725	0.539223729466798	0.920997242182118	Exon	Caudate
e230318	ENSG00000163946.13	ENSG00000163946	FAM208A	0.0184445096776217	0.557789162527047	0.614531887820481	0.539224675534673	0.920997242182118	Exon	Caudate
e1091416	ENSG00000101438.3	ENSG00000101438	SLC32A1	0.0419687376485514	3.95947828331679	0.614525622394864	0.539228810139644	0.92099753988508	Exon	Caudate
e579144	ENSG00000170324.20	ENSG00000170324	FRMPD2	-0.0510280408061821	-1.39398012600579	-0.614523910970285	0.539229939525319	0.92099753988508	Exon	Caudate
e355918	ENSG00000254245.2	ENSG00000254245	PCDHGA3	0.0260769424661044	1.16830856507739	0.614510689212429	0.539238664731637	0.921000670548367	Exon	Caudate
e929416	ENSG00000176974.18	ENSG00000176974	SHMT1	-0.0337288462240659	-0.516743922414424	-0.614508656390243	0.539240006223173	0.921000670548367	Exon	Caudate
e1160876	ENSG00000085224.21	ENSG00000085224	ATRX	0.0143849312398528	1.15399048179463	0.614506024741677	0.539241742892208	0.921000670548367	Exon	Caudate
e322029	ENSG00000145495.14	ENSG00000145495	MARCH6	-0.0139630881105407	2.57017000879755	-0.614495304255761	0.539248817549771	0.921000670548367	Exon	Caudate
e447607	ENSG00000005486.16	ENSG00000005486	RHBDD2	0.0231594425404955	2.7044426281694	0.61449064094313	0.539251894975218	0.921000670548367	Exon	Caudate
e361832	ENSG00000155506.16	ENSG00000155506	LARP1	-0.0188484361210597	0.8615389559573	-0.614483914681239	0.539256333803085	0.921000670548367	Exon	Caudate
e188170	ENSG00000054356.13	ENSG00000054356	PTPRN	-0.0441329540837552	-0.214964912551481	-0.61448140887483	0.539257987451887	0.921000670548367	Exon	Caudate
e364368	ENSG00000113645.14	ENSG00000113645	WWC1	-0.0174236550460138	1.09262517070844	-0.614479592223334	0.539259186310488	0.921000670548367	Exon	Caudate
e869358	ENSG00000250251.6	ENSG00000250251	PKD1P6	0.0484168395544594	-2.95803964802973	0.614475827017406	0.539261671078356	0.921000670548367	Exon	Caudate
e243410	ENSG00000163406.10	ENSG00000163406	SLC15A2	0.0358644427535928	-0.529741585583931	0.614474861620766	0.53926230817234	0.921000670548367	Exon	Caudate
e1062488	ENSG00000104812.14	ENSG00000104812	GYS1	0.0371104308737704	-2.48420057887675	0.61447367816267	0.539263089172087	0.921000670548367	Exon	Caudate
e459643	ENSG00000169871.12	ENSG00000169871	TRIM56	0.0390800336364727	-1.76603116669011	0.614470709670532	0.539265048172221	0.921000670548367	Exon	Caudate
e23912	ENSG00000162521.18	ENSG00000162521	RBBP4	-0.014465472739128	1.93937325567458	-0.614466898167673	0.539267563506555	0.921000670548367	Exon	Caudate
e1104625	ENSG00000154640.14	ENSG00000154640	BTG3	-0.0584918339087796	-3.43645337350499	-0.614466777519752	0.539267643126127	0.921000670548367	Exon	Caudate
e886056	ENSG00000102935.11	ENSG00000102935	ZNF423	-0.0322685456225385	-1.8125103503541	-0.614463289030399	0.539269945298716	0.921000670548367	Exon	Caudate
e713347	ENSG00000135423.12	ENSG00000135423	GLS2	0.0432685163730782	-1.98551368470133	0.61445569099836	0.539274959515185	0.921001321029093	Exon	Caudate
e39785	ENSG00000162402.13	ENSG00000162402	USP24	-0.0159698813119325	0.426794756281012	-0.61445430280885	0.539275875634243	0.921001321029093	Exon	Caudate
e844761	ENSG00000140406.3	ENSG00000140406	MESDC1	-0.0377661063808787	3.0115033910373	-0.614443370711569	0.539283090168395	0.921001321029093	Exon	Caudate
e136927	ENSG00000005436.13	ENSG00000005436	GCFC2	-0.0329930403541586	-2.13428289830884	-0.61444085939017	0.539284747498043	0.921001321029093	Exon	Caudate
e755900	ENSG00000136161.12	ENSG00000136161	RCBTB2	0.0301051427299796	-0.627781801416991	0.614437935286528	0.539286677243782	0.921001321029093	Exon	Caudate
e253291	ENSG00000069849.10	ENSG00000069849	ATP1B3	0.0185483235179069	2.68188051544533	0.614433946353594	0.539289309723218	0.921001321029093	Exon	Caudate
e33356	ENSG00000126088.13	ENSG00000126088	UROD	0.0177122808531981	1.22678764416456	0.614433173782112	0.53928981957925	0.921001321029093	Exon	Caudate
e826459	ENSG00000166477.12	ENSG00000166477	LEO1	-0.0220810750159636	-0.541685128391819	-0.614429120546507	0.539292494502853	0.921001321029093	Exon	Caudate
e1117236	ENSG00000093072.15	ENSG00000093072	CECR1	0.0334297302951106	-1.07736265267043	0.614428006253477	0.539293229879169	0.921001321029093	Exon	Caudate
e731280	ENSG00000136044.11	ENSG00000136044	APPL2	-0.0225973543797718	-0.504799270423688	-0.614416718551581	0.539300679212591	0.9210084104833	Exon	Caudate
e557819	ENSG00000136819.15	ENSG00000136819	C9orf78	0.011121297982249	1.4405232543074	0.61440042162235	0.539311434483341	0.9210084104833	Exon	Caudate
e510986	ENSG00000164929.16	ENSG00000164929	BAALC	0.0225245669646273	2.87311833239783	0.614400306897817	0.53931151019697	0.9210084104833	Exon	Caudate
e719415	ENSG00000111581.9	ENSG00000111581	NUP107	0.0279260223743092	-1.52569907402274	0.61438208560693	0.539323535592026	0.9210084104833	Exon	Caudate
e1087302	ENSG00000078747.13	ENSG00000078747	ITCH	0.0196911498939651	1.74504746359838	0.614379295710643	0.539325376834895	0.9210084104833	Exon	Caudate
e677065	ENSG00000196323.11	ENSG00000196323	ZBTB44	0.0131668117898559	1.0719523955948	0.614377864731911	0.539326321236599	0.9210084104833	Exon	Caudate
e320733	ENSG00000049656.13	ENSG00000049656	CLPTM1L	0.0148178088965089	0.698926496287304	0.614377414406481	0.539326618437627	0.9210084104833	Exon	Caudate
e1123461	ENSG00000133433.10	ENSG00000133433	GSTT2B	-0.0863192788629778	-1.54485118091152	-0.614377394910162	0.539326631304604	0.9210084104833	Exon	Caudate
e602785	ENSG00000187164.18	ENSG00000187164	SHTN1	0.0380209176146022	0.283307417672379	0.614374617334571	0.53932846442149	0.9210084104833	Exon	Caudate
e887397	ENSG00000166971.16	ENSG00000166971	AKTIP	0.0157407048168658	0.495703648020936	0.614371674392294	0.539330406678865	0.9210084104833	Exon	Caudate
e292273	ENSG00000132463.13	ENSG00000132463	GRSF1	0.0421263158998145	-2.66148891517124	0.61437000974482	0.539331505299943	0.9210084104833	Exon	Caudate
e1172414	ENSG00000010404.17	ENSG00000010404	IDS	-0.0249493768777318	4.53294705179322	-0.614368334704804	0.539332610780946	0.9210084104833	Exon	Caudate
e112971	ENSG00000163029.15	ENSG00000163029	SMC6	-0.0210252958567605	-0.787462911463452	-0.614364663648789	0.539335033582385	0.9210084104833	Exon	Caudate
e1038042	ENSG00000196705.8	ENSG00000196705	ZNF431	-0.0251944849547416	-1.3137100647979	-0.614351292340228	0.539343858344348	0.9210084104833	Exon	Caudate
e70783	ENSG00000143537.13	ENSG00000143537	ADAM15	0.0254367608646882	-0.548866290363758	0.614349100091915	0.539345305185701	0.9210084104833	Exon	Caudate
e1056980	ENSG00000007255.10	ENSG00000007255	TRAPPC6A	-0.0256185363353804	-0.953059283757241	-0.614342612058564	0.539349587173268	0.9210084104833	Exon	Caudate
e951124	ENSG00000030582.16	ENSG00000030582	GRN	-0.0279968734394854	-0.74779531565487	-0.614333889989946	0.539355343611642	0.9210084104833	Exon	Caudate
e790296	ENSG00000100731.15	ENSG00000100731	PCNX1	0.0151613023575838	1.44912763306976	0.614331420627088	0.539356973360808	0.9210084104833	Exon	Caudate
e776531	ENSG00000129493.14	ENSG00000129493	HEATR5A	-0.0299348122582478	-0.975930322483127	-0.614330469198507	0.53935760129265	0.9210084104833	Exon	Caudate
e803479	ENSG00000258404.1	ENSG00000258404		0.0498684880896613	-3.0491898235492	0.614330383981883	0.539357657534653	0.9210084104833	Exon	Caudate
e82745	ENSG00000010165.19	ENSG00000010165	METTL13	0.0527161826484815	-3.58392415701311	0.61432744728468	0.539359595723209	0.9210084104833	Exon	Caudate
e323486	ENSG00000183666.16	ENSG00000183666	GUSBP1	0.0309440720135231	-0.651202019297102	0.614318238109846	0.539365673702223	0.9210084104833	Exon	Caudate
e126826	ENSG00000214595.11	ENSG00000214595	EML6	0.038947926574942	-2.02396726015073	0.61431511939799	0.539367732033989	0.9210084104833	Exon	Caudate
e889955	ENSG00000159579.13	ENSG00000159579	RSPRY1	0.0143385633649181	1.33717034712258	0.614313381868803	0.539368878794905	0.9210084104833	Exon	Caudate
e1112508	ENSG00000160190.13	ENSG00000160190	SLC37A1	-0.0331943080283104	-1.98683656320037	-0.614313182059052	0.539369010668459	0.9210084104833	Exon	Caudate
e326631	ENSG00000113569.15	ENSG00000113569	NUP155	0.0217252071230115	-0.814438433280574	0.614311307535664	0.539370247846416	0.9210084104833	Exon	Caudate
e113313	ENSG00000118965.14	ENSG00000118965	WDR35	0.034023096000342	-1.8244894528839	0.614309240088602	0.539371612354883	0.9210084104833	Exon	Caudate
e917340	ENSG00000072849.10	ENSG00000072849	DERL2	0.0243056002884289	-1.19050638860081	0.614308252899923	0.539372263896875	0.9210084104833	Exon	Caudate
e770358	ENSG00000100462.15	ENSG00000100462	PRMT5	0.027539378110418	-1.36376961585152	0.614306520744579	0.539373407115908	0.9210084104833	Exon	Caudate
e643334	ENSG00000162298.17	ENSG00000162298	SYVN1	0.0337368542703303	-1.59714820091397	0.614306035473998	0.539373727393731	0.9210084104833	Exon	Caudate
e818333	ENSG00000243789.10	ENSG00000243789	JMJD7	0.040222443595376	-2.30955991371241	0.614296961050548	0.539379716516605	0.921014291684556	Exon	Caudate
e187200	ENSG00000144567.10	ENSG00000144567	FAM134A	0.0176097353689426	1.73696645226728	0.614291069479526	0.539383604973588	0.921016585868997	Exon	Caudate
e861604	ENSG00000059122.16	ENSG00000059122	FLYWCH1	-0.058727009678842	-3.88444654492897	-0.614270645080962	0.539397085255483	0.921022178577081	Exon	Caudate
e423297	ENSG00000130396.20	ENSG00000130396	MLLT4	0.0187661375208443	1.45942427553162	0.614267951394963	0.539398863124473	0.921022178577081	Exon	Caudate
e438019	ENSG00000136279.19	ENSG00000136279	DBNL	0.0131825689764261	1.82396628057234	0.614266197480526	0.539400020733175	0.921022178577081	Exon	Caudate
e937252	ENSG00000196712.16	ENSG00000196712	NF1	-0.0385159174491618	-2.39230814638694	-0.614264901850473	0.539400875868409	0.921022178577081	Exon	Caudate
e600429	ENSG00000148700.14	ENSG00000148700	ADD3	-0.0244248532707814	0.342022486702859	-0.614257933010264	0.539405475418981	0.921022178577081	Exon	Caudate
e677802	ENSG00000151498.11	ENSG00000151498	ACAD8	-0.018808006670567	-0.409149124071772	-0.614254180035159	0.539407952453209	0.921022178577081	Exon	Caudate
e281269	ENSG00000118564.14	ENSG00000118564	FBXL5	-0.0168075836749309	1.60364059277607	-0.614253645307762	0.539408305383823	0.921022178577081	Exon	Caudate
e592904	ENSG00000108231.12	ENSG00000108231	LGI1	-0.025318374922035	0.4843815264824	-0.614252025933653	0.539409374203342	0.921022178577081	Exon	Caudate
e587905	ENSG00000148660.20	ENSG00000148660	CAMK2G	-0.0243073546369342	-0.0352488941013928	-0.614251014000528	0.539410042100121	0.921022178577081	Exon	Caudate
e1028589	ENSG00000072071.16	ENSG00000072071	ADGRL1	0.0251004043370576	4.75622604416689	0.614247548472384	0.539412329423477	0.921022178577081	Exon	Caudate
e318643	ENSG00000154556.17	ENSG00000154556	SORBS2	-0.0412155279356921	-2.38366673538257	-0.614230003227586	0.539423909738491	0.921037242933142	Exon	Caudate
e999260	ENSG00000134042.12	ENSG00000134042	MRO	0.0303076185741738	-1.04625821452901	0.614222374012316	0.539428945256736	0.921037242933142	Exon	Caudate
e360125	ENSG00000070614.14	ENSG00000070614	NDST1	-0.0205243114278726	1.06989310643589	-0.614217381196287	0.539432240682666	0.921037242933142	Exon	Caudate
e916450	ENSG00000091640.7	ENSG00000091640	SPAG7	0.0179404715222891	0.817621884125623	0.614216458782707	0.539432849507654	0.921037242933142	Exon	Caudate
e959829	ENSG00000008294.20	ENSG00000008294	SPAG9	0.0141516512996408	3.25425024286224	0.614214902213445	0.539433876898194	0.921037242933142	Exon	Caudate
e716339	ENSG00000135506.15	ENSG00000135506	OS9	-0.0132450553052757	3.16101261249784	-0.614207840170414	0.539438538107695	0.921038248558126	Exon	Caudate
e205374	ENSG00000154767.14	ENSG00000154767	XPC	-0.0269626848473165	-1.05283359381652	-0.614206298317633	0.539439555790229	0.921038248558126	Exon	Caudate
e530435	ENSG00000086061.15	ENSG00000086061	DNAJA1	0.0313269542713403	3.00582121111193	0.614202246301841	0.539442230282145	0.921038469722454	Exon	Caudate
e393427	ENSG00000171467.15	ENSG00000171467	ZNF318	0.0157161493830272	2.11735308207289	0.614191298022682	0.539449456616074	0.921043628146929	Exon	Caudate
e244776	ENSG00000175455.14	ENSG00000175455	CCDC14	0.0234972535380804	-0.852883275557969	0.614185058640959	0.539453574897455	0.921043628146929	Exon	Caudate
e339321	ENSG00000038427.15	ENSG00000038427	VCAN	0.0428629758392036	1.03560886984942	0.614183234347267	0.539454779018907	0.921043628146929	Exon	Caudate
e55519	ENSG00000224699.8	ENSG00000224699	LAMTOR5-AS1	0.0356001166192206	-2.13165676250747	0.614178895223869	0.539457643054174	0.921043628146929	Exon	Caudate
e568221	ENSG00000170525.18	ENSG00000170525	PFKFB3	-0.0411178211171233	-2.00162375455732	-0.614178390220902	0.539457976381514	0.921043628146929	Exon	Caudate
e1004424	ENSG00000133313.14	ENSG00000133313	CNDP2	-0.020832038719387	0.0312754892293345	-0.614170433217737	0.539463228417205	0.921048113085009	Exon	Caudate
e249412	ENSG00000196353.11	ENSG00000196353	CPNE4	0.0391184439673589	-1.93684232633926	0.614166699014569	0.539465693194262	0.921048113085009	Exon	Caudate
e737634	ENSG00000122965.10	ENSG00000122965	RBM19	-0.0237973134194858	-0.912915529974985	-0.614158904902342	0.539470837750207	0.921048625204217	Exon	Caudate
e512631	ENSG00000164796.17	ENSG00000164796	CSMD3	0.029846129583449	-1.03229788490537	0.614154485368934	0.539473754903774	0.921048625204217	Exon	Caudate
e1093057	ENSG00000168734.13	ENSG00000168734	PKIG	-0.0274561930177291	-0.736348565918466	-0.614148955724785	0.539477404807288	0.921048625204217	Exon	Caudate
e1093063	ENSG00000168734.13	ENSG00000168734	PKIG	-0.0274561930177291	-0.736348565918466	-0.614148955724785	0.539477404807288	0.921048625204217	Exon	Caudate
e190804	ENSG00000153827.13	ENSG00000153827	TRIP12	-0.0340517806284841	-2.1971885039663	-0.614146966103638	0.539478718082033	0.921048625204217	Exon	Caudate
e593853	ENSG00000095637.21	ENSG00000095637	SORBS1	-0.01691823847297	3.09177938604398	-0.614114791877928	0.539499955312102	0.921076168547489	Exon	Caudate
e813719	ENSG00000134153.9	ENSG00000134153	EMC7	-0.0164585508482413	0.582560512619207	-0.614105196083521	0.539506289286176	0.921076168547489	Exon	Caudate
e14656	ENSG00000075151.20	ENSG00000075151	EIF4G3	0.0249192714230285	-0.865800655593999	0.614104269802656	0.539506900705901	0.921076168547489	Exon	Caudate
e1016070	ENSG00000125730.16	ENSG00000125730	C3	0.0624506053539399	1.9769039045654	0.614102750370734	0.539507903653689	0.921076168547489	Exon	Caudate
e194049	ENSG00000085982.13	ENSG00000085982	USP40	0.0295066051744302	-1.33065288787597	0.614100475307977	0.539509405380612	0.921076168547489	Exon	Caudate
e1111968	ENSG00000177398.18	ENSG00000177398	UMODL1	0.0664264341872257	-3.80135679994601	0.614094382926819	0.539513426859284	0.921076168547489	Exon	Caudate
e477671	ENSG00000055118.14	ENSG00000055118	KCNH2	0.0695021095049028	-3.60191314551042	0.614092440266665	0.539514709179854	0.921076168547489	Exon	Caudate
e70393	ENSG00000160685.13	ENSG00000160685	ZBTB7B	-0.0290275664275601	0.325249892499168	-0.614091679520122	0.539515211337552	0.921076168547489	Exon	Caudate
e1075185	ENSG00000196867.7	ENSG00000196867	ZFP28	0.0255688010020413	-1.75412447594679	0.614079410724086	0.539523309823341	0.92108292785654	Exon	Caudate
e1071892	ENSG00000167615.16	ENSG00000167615	LENG8	0.0242939583996996	0.69645821087257	0.614077801331062	0.539524372168996	0.92108292785654	Exon	Caudate
e245663	ENSG00000241278.1	ENSG00000241278	ENPP7P4	0.0671760348238534	-3.8764987437899	0.614070138134634	0.539529430589482	0.92108292785654	Exon	Caudate
e563664	ENSG00000107317.11	ENSG00000107317	PTGDS	-0.0252904473981515	4.7192754962578	-0.614069181544518	0.539530062029367	0.92108292785654	Exon	Caudate
e904817	ENSG00000261609.4	ENSG00000261609	GAN	-0.0370220190156318	-2.23293057147337	-0.614066403241377	0.539531895974126	0.92108292785654	Exon	Caudate
e1057568	ENSG00000213889.10	ENSG00000213889	PPM1N	0.0457261692855423	-3.1329048904374	0.61404675259555	0.539544867361934	0.921093324053236	Exon	Caudate
e692729	ENSG00000118308.15	ENSG00000118308	LRMP	-0.0595545288272959	-3.80595305430773	-0.614045116276419	0.539545947502971	0.921093324053236	Exon	Caudate
e1154406	ENSG00000101997.12	ENSG00000101997	CCDC22	0.0252525159186803	-1.73060424592096	0.614044358746343	0.539546447552081	0.921093324053236	Exon	Caudate
e1148156	ENSG00000198814.12	ENSG00000198814	GK	-0.0429037914102446	-2.48555724447725	-0.614041755340665	0.539548166073996	0.921093324053236	Exon	Caudate
e481565	ENSG00000198010.12	ENSG00000198010	DLGAP2	0.0601212026741964	-3.15395290156102	0.614031775668952	0.539554753733787	0.921100225286132	Exon	Caudate
e237522	ENSG00000154175.16	ENSG00000154175	ABI3BP	-0.0700556963363452	-3.38976725808368	-0.614026058910634	0.539558527429132	0.921102322620685	Exon	Caudate
e180118	ENSG00000138380.17	ENSG00000138380	CARF	0.0245961631253432	0.115901443775686	0.614012688300881	0.5395673535682	0.921109401161855	Exon	Caudate
e470587	ENSG00000158623.14	ENSG00000158623	COPG2	0.0192865543073442	-0.637387185354475	0.613991990946943	0.539581016343593	0.921109401161855	Exon	Caudate
e895109	ENSG00000135723.13	ENSG00000135723	FHOD1	-0.0382209521549732	-2.25261441440239	-0.613991610089891	0.53958126775728	0.921109401161855	Exon	Caudate
e608577	ENSG00000142102.15	ENSG00000142102	ATHL1	-0.0417991995356058	-0.721153427584542	-0.613983820557672	0.539586409843879	0.921109401161855	Exon	Caudate
e849036	ENSG00000157823.16	ENSG00000157823	AP3S2	0.0166911532798156	0.458227351605699	0.613977553858046	0.53959054668426	0.921109401161855	Exon	Caudate
e522720	ENSG00000261587.2	ENSG00000261587	TMEM249	0.0550457599132855	-3.39140251919784	0.613975503232422	0.53959190036851	0.921109401161855	Exon	Caudate
e589735	ENSG00000225484.6	ENSG00000225484	NUTM2B-AS1	0.0298147701238141	-0.69630913366701	0.613972899362264	0.539593619269817	0.921109401161855	Exon	Caudate
e507139	ENSG00000246662.6	ENSG00000246662	LINC00535	0.0432323023459647	-2.62928409855381	0.613968521704348	0.539596509113632	0.921109401161855	Exon	Caudate
e751548	ENSG00000244754.8	ENSG00000244754	N4BP2L2	-0.0160256096042092	3.76630876234618	-0.613968111056985	0.539596780196597	0.921109401161855	Exon	Caudate
e129428	ENSG00000143951.15	ENSG00000143951	WDPCP	-0.0209231950358915	-0.251467556183168	-0.61396529905925	0.539598636498399	0.921109401161855	Exon	Caudate
e516220	ENSG00000132294.14	ENSG00000132294	EFR3A	-0.0221646539808408	-0.657521105304215	-0.613964955712553	0.539598863154239	0.921109401161855	Exon	Caudate
e458654	ENSG00000146830.9	ENSG00000146830	GIGYF1	-0.0273240944350101	-1.2439839973029	-0.613964194489418	0.539599365665927	0.921109401161855	Exon	Caudate
e318590	ENSG00000154556.17	ENSG00000154556	SORBS2	0.0315912229475411	0.814014907351484	0.613951700070787	0.539607613729728	0.921109401161855	Exon	Caudate
e1043404	ENSG00000167595.14	ENSG00000167595	PROSER3	-0.0286021771306686	-1.10623548510651	-0.613945047458969	0.539612005409835	0.921109401161855	Exon	Caudate
e778181	ENSG00000258342.1	ENSG00000258342		0.066509103985919	-1.62041826825851	0.61394077936127	0.539614822977313	0.921109401161855	Exon	Caudate
e912512	ENSG00000167716.18	ENSG00000167716	WDR81	-0.0284011193494953	-1.45386234404761	-0.613938606361856	0.53961625747695	0.921109401161855	Exon	Caudate
e312302	ENSG00000280241.3	ENSG00000280241		-0.0797975013829971	-3.95326853827826	-0.613935958258895	0.53961800561749	0.921109401161855	Exon	Caudate
e936981	ENSG00000196712.16	ENSG00000196712	NF1	-0.0143464500482339	1.31266735541349	-0.613929411266131	0.539622327615536	0.921109401161855	Exon	Caudate
e1006386	ENSG00000099821.13	ENSG00000099821	POLRMT	-0.0201069669914092	-0.155985603156713	-0.613925663645571	0.539624801615521	0.921109401161855	Exon	Caudate
e1099672	ENSG00000228340.5	ENSG00000228340	MIR646HG	-0.0744439517663877	-3.59780159637687	-0.613925117943984	0.539625161862104	0.921109401161855	Exon	Caudate
e837726	ENSG00000166233.13	ENSG00000166233	ARIH1	0.0178718910720078	0.0888973313853046	0.613914089192643	0.539632442552167	0.921109401161855	Exon	Caudate
e1147884	ENSG00000101868.10	ENSG00000101868	POLA1	0.0321254117683341	-2.03252075550117	0.613908476435881	0.539636147862968	0.921109401161855	Exon	Caudate
e1122287	ENSG00000236850.4	ENSG00000236850	BMS1P20	0.0240913115594389	0.305873648885148	0.613906897639483	0.539637190121617	0.921109401161855	Exon	Caudate
e892921	ENSG00000140937.13	ENSG00000140937	CDH11	0.0206212458149932	1.58428184002858	0.613905143186038	0.539638348343256	0.921109401161855	Exon	Caudate
e473568	ENSG00000157800.17	ENSG00000157800	SLC37A3	-0.0299656143239839	-2.09566170717148	-0.613904340496359	0.539638878248047	0.921109401161855	Exon	Caudate
e1066186	ENSG00000105053.10	ENSG00000105053	VRK3	0.0260047005471293	-1.17222110200813	0.613899850548542	0.539641842343381	0.921109401161855	Exon	Caudate
e333841	ENSG00000152942.18	ENSG00000152942	RAD17	-0.0183511412304666	-0.574479393095998	-0.613898549271591	0.539642701399201	0.921109401161855	Exon	Caudate
e301243	ENSG00000109320.11	ENSG00000109320	NFKB1	-0.025368545446159	-0.714738988536457	-0.613896342768061	0.53964415805433	0.921109401161855	Exon	Caudate
e99975	ENSG00000162923.14	ENSG00000162923	WDR26	0.0171501311562422	0.645171927037518	0.613892862703652	0.539646455473057	0.921109401161855	Exon	Caudate
e112252	ENSG00000134324.11	ENSG00000134324	LPIN1	-0.0217890537325388	-0.0294904064372608	-0.61388779220837	0.539649802848298	0.921109401161855	Exon	Caudate
e936809	ENSG00000184060.10	ENSG00000184060	ADAP2	0.0347810777430381	-1.24909775445013	0.613882005245793	0.53965362322458	0.921109401161855	Exon	Caudate
e371957	ENSG00000165810.16	ENSG00000165810	BTNL9	-0.0594114018425994	-3.19737511041744	-0.613880416495027	0.539654672071783	0.921109401161855	Exon	Caudate
e206122	ENSG00000224660.1	ENSG00000224660	SH3BP5-AS1	-0.0369376073634024	-2.2607817163305	-0.613878433412664	0.539655981246712	0.921109401161855	Exon	Caudate
e789080	ENSG00000182185.18	ENSG00000182185	RAD51B	-0.0374685570950926	-2.16847551793216	-0.613874041377385	0.539658880749957	0.921109401161855	Exon	Caudate
e637728	ENSG00000162174.12	ENSG00000162174	ASRGL1	0.0456658322260099	-1.71718046845749	0.613871985165531	0.539660238208261	0.921109401161855	Exon	Caudate
e987125	ENSG00000170579.15	ENSG00000170579	DLGAP1	-0.042005653351772	-1.74735394140865	-0.613862755001679	0.539666331746736	0.921109401161855	Exon	Caudate
e1110355	ENSG00000185658.13	ENSG00000185658	BRWD1	0.0170181546821044	1.12596834870274	0.613862708115078	0.539666362700262	0.921109401161855	Exon	Caudate
e871207	ENSG00000157106.16	ENSG00000157106	SMG1	-0.020743144887585	-0.195939309423516	-0.613859021838728	0.539668796303496	0.921109401161855	Exon	Caudate
e108629	ENSG00000143727.15	ENSG00000143727	ACP1	0.0171974549167068	1.23577311703611	0.613858383979757	0.539669217405327	0.921109401161855	Exon	Caudate
e617685	ENSG00000166452.11	ENSG00000166452	AKIP1	-0.0312088726278301	-2.13215807747963	-0.613848603934589	0.539675674017682	0.921109401161855	Exon	Caudate
e1031068	ENSG00000167461.11	ENSG00000167461	RAB8A	0.018238788453318	-0.173967194206913	0.613846612650967	0.539676988632567	0.921109401161855	Exon	Caudate
e170233	ENSG00000155657.25	ENSG00000155657	TTN	-0.0659869882683222	-3.44749191394878	-0.613842602526979	0.539679636059763	0.921109401161855	Exon	Caudate
e434224	ENSG00000196295.11	ENSG00000196295		-0.0249274144836023	0.200124903514516	-0.613842453126338	0.539679734692081	0.921109401161855	Exon	Caudate
e1058259	ENSG00000185800.11	ENSG00000185800	DMWD	0.0217919704760304	0.334432678277028	0.613840749834771	0.539680859183184	0.921109401161855	Exon	Caudate
e1168070	ENSG00000125676.19	ENSG00000125676	THOC2	-0.0189086068541549	-0.14163113548298	-0.613837477164045	0.539683019761455	0.921109401161855	Exon	Caudate
e230316	ENSG00000163946.13	ENSG00000163946	FAM208A	0.0201194897224991	0.356177171980414	0.613836684627671	0.539683542985192	0.921109401161855	Exon	Caudate
e1012924	ENSG00000008382.15	ENSG00000008382	MPND	-0.020852261555217	-0.970269203266077	-0.613836099679895	0.539683929161399	0.921109401161855	Exon	Caudate
e297522	ENSG00000163629.12	ENSG00000163629	PTPN13	-0.0217290529697096	0.119987569756971	-0.613834083068959	0.539685260507235	0.921109401161855	Exon	Caudate
e1056528	ENSG00000234906.8	ENSG00000234906	APOC2	-0.0574037935636131	0.514449350958526	-0.613829411252238	0.53968834479901	0.921109401161855	Exon	Caudate
e684462	ENSG00000111667.13	ENSG00000111667	USP5	0.0190573968277221	-0.531812727741917	0.613823270994171	0.539692398556151	0.921109401161855	Exon	Caudate
e324349	ENSG00000056097.15	ENSG00000056097	ZFR	-0.0151555388146741	1.89784515609249	-0.613823152532607	0.539692476763831	0.921109401161855	Exon	Caudate
e299417	ENSG00000163106.10	ENSG00000163106	HPGDS	-0.0709400390860592	-3.62446735298635	-0.613794092868461	0.539711661967945	0.92112766795231	Exon	Caudate
e1020692	ENSG00000130811.11	ENSG00000130811	EIF3G	-0.0208440797408017	0.284841354543393	-0.613791952177249	0.539713075266858	0.92112766795231	Exon	Caudate
e196886	ENSG00000142327.11	ENSG00000142327	RNPEPL1	0.047758474416101	-3.27063685664802	0.613790096832022	0.539714300179914	0.92112766795231	Exon	Caudate
e532059	ENSG00000221829.9	ENSG00000221829	FANCG	-0.0405216416934859	-2.78406474323667	-0.61378857095047	0.539715307579588	0.92112766795231	Exon	Caudate
e91471	ENSG00000077157.21	ENSG00000077157	PPP1R12B	0.0245049627406636	-0.747358723706104	0.613784656640945	0.539717891843567	0.92112766795231	Exon	Caudate
e1021697	ENSG00000079999.13	ENSG00000079999	KEAP1	-0.0159564954610747	1.81655925129281	-0.61378379815468	0.539718458625109	0.92112766795231	Exon	Caudate
e134599	ENSG00000135625.7	ENSG00000135625	EGR4	0.0583362748723078	1.10109197953018	0.613775759386383	0.53972376591788	0.92112766795231	Exon	Caudate
e886456	ENSG00000166164.15	ENSG00000166164	BRD7	-0.0380025061250621	-2.58431924990918	-0.61377220029812	0.539726115679692	0.92112766795231	Exon	Caudate
e212210	ENSG00000235257.8	ENSG00000235257	ITGA9-AS1	-0.0265458816470232	-0.836318536579551	-0.613771259614936	0.539726736733263	0.92112766795231	Exon	Caudate
e1022434	ENSG00000213339.8	ENSG00000213339	QTRT1	-0.0238752490952977	-0.910887717425106	-0.613768389517786	0.539728631617966	0.92112766795231	Exon	Caudate
e276303	ENSG00000109685.17	ENSG00000109685	WHSC1	0.0238249494042201	-1.15345122873164	0.613762400975314	0.539732585361629	0.921130071822195	Exon	Caudate
e1129769	ENSG00000184708.17	ENSG00000184708	EIF4ENIF1	0.0180568962536968	0.392472253117181	0.613751393453042	0.539739852764172	0.921138130870763	Exon	Caudate
e523073	ENSG00000160948.13	ENSG00000160948	VPS28	-0.0204508469228462	-0.234720524647212	-0.613747059170538	0.539742714364035	0.921138670788196	Exon	Caudate
e935664	ENSG00000108262.15	ENSG00000108262	GIT1	0.0235728620985418	3.46389803751379	0.613723110691265	0.539758525876251	0.921156028013558	Exon	Caudate
e403308	ENSG00000135316.17	ENSG00000135316	SYNCRIP	-0.0141659557692865	1.35789492447782	-0.613721623538665	0.53975950774717	0.921156028013558	Exon	Caudate
e54350	ENSG00000134222.16	ENSG00000134222	PSRC1	0.048449726579568	-2.30508958683347	0.613714476485212	0.539764226497995	0.921156028013558	Exon	Caudate
e909860	ENSG00000204991.10	ENSG00000204991	SPIRE2	-0.0335892788701205	-1.24295628296375	-0.613712940475634	0.539765240631421	0.921156028013558	Exon	Caudate
e1125437	ENSG00000100104.13	ENSG00000100104	SRRD	0.0229369804138946	-1.12903029695705	0.613712379093943	0.539765611277746	0.921156028013558	Exon	Caudate
e952804	ENSG00000159314.11	ENSG00000159314	ARHGAP27	0.0518864783524377	-2.60102506204616	0.613699785185483	0.539773926306243	0.921165874528277	Exon	Caudate
e286934	ENSG00000151834.15	ENSG00000151834	GABRA2	-0.0456322334459955	-3.29496841993668	-0.613686929410617	0.539782414296355	0.921169663200267	Exon	Caudate
e1037528	ENSG00000181896.11	ENSG00000181896	ZNF101	-0.0385127108542153	-2.50674961807503	-0.613686387185099	0.539782772300741	0.921169663200267	Exon	Caudate
e179755	ENSG00000138439.11	ENSG00000138439	FAM117B	-0.0390859681114033	-2.1105946292164	-0.61368326155636	0.539784835999372	0.921169663200267	Exon	Caudate
e621074	ENSG00000166689.15	ENSG00000166689	PLEKHA7	-0.0359268403647581	-2.24908496191619	-0.613677966109586	0.539788332330974	0.921169663200267	Exon	Caudate
e56542	ENSG00000116473.14	ENSG00000116473	RAP1A	-0.0226833242445986	0.824520899772178	-0.613677147296906	0.539788872955052	0.921169663200267	Exon	Caudate
e296421	ENSG00000251022.6	ENSG00000251022	THAP9-AS1	0.0404301657066502	-0.435147242542509	0.613665919670063	0.539796286064337	0.921172194293002	Exon	Caudate
e724709	ENSG00000198707.14	ENSG00000198707	CEP290	0.0240582280295814	-0.599114163834556	0.61366058157887	0.539799810589636	0.921172194293002	Exon	Caudate
e1077747	ENSG00000125775.14	ENSG00000125775	SDCBP2	-0.0296582042745596	0.447960048355219	-0.613660145709333	0.539800098377139	0.921172194293002	Exon	Caudate
e777238	ENSG00000198604.10	ENSG00000198604	BAZ1A	0.0326047893146275	-1.05019812647604	0.613659480719597	0.539800537443842	0.921172194293002	Exon	Caudate
e413449	ENSG00000146411.5	ENSG00000146411	SLC2A12	0.0247715010534542	1.58992502671441	0.613642636133688	0.539811659324668	0.921180289964544	Exon	Caudate
e1011731	ENSG00000105298.13	ENSG00000105298	CACTIN	0.0593726791911963	-3.4542186899422	0.613619215156802	0.539827123553856	0.921180289964544	Exon	Caudate
e284279	ENSG00000169299.13	ENSG00000169299	PGM2	-0.0333163759924819	-1.80298519312915	-0.613618479136168	0.539827609531718	0.921180289964544	Exon	Caudate
e1146999	ENSG00000147010.17	ENSG00000147010	SH3KBP1	0.0192737445534308	0.380259220032152	0.613615099440937	0.539829841071247	0.921180289964544	Exon	Caudate
e1149850	ENSG00000182220.14	ENSG00000182220	ATP6AP2	0.0162385289999596	1.85521127409122	0.613614388575646	0.539830310440785	0.921180289964544	Exon	Caudate
e65829	ENSG00000143379.12	ENSG00000143379	SETDB1	0.0171176521900494	-0.0205929978427795	0.613613160464657	0.539831121337363	0.921180289964544	Exon	Caudate
e792491	ENSG00000187097.12	ENSG00000187097	ENTPD5	0.0409147188912549	-3.03107528354932	0.61360811578066	0.539834452245489	0.921180289964544	Exon	Caudate
e599743	ENSG00000156395.12	ENSG00000156395	SORCS3	0.034456810384204	-0.588053292919576	0.613600900637399	0.539839216284204	0.921180289964544	Exon	Caudate
e434950	ENSG00000154678.16	ENSG00000154678	PDE1C	0.0341444157990718	4.37995103185363	0.613598849452137	0.539840570651466	0.921180289964544	Exon	Caudate
e1163383	ENSG00000204071.10	ENSG00000204071	TCEAL6	0.0200826382858489	1.93903859498266	0.613595194128985	0.539842984211461	0.921180289964544	Exon	Caudate
e374597	ENSG00000111845.4	ENSG00000111845	PAK1IP1	0.0255242349240623	-1.24546424948775	0.613594465807455	0.539843465112876	0.921180289964544	Exon	Caudate
e851242	ENSG00000182175.13	ENSG00000182175	RGMA	-0.0568979646018866	-2.90916242732449	-0.613589075539339	0.539847024244841	0.921180289964544	Exon	Caudate
e386868	ENSG00000112473.17	ENSG00000112473	SLC39A7	-0.0162057542614201	0.841337614378101	-0.613587509602755	0.539848058216945	0.921180289964544	Exon	Caudate
e341239	ENSG00000153347.9	ENSG00000153347	FAM81B	-0.159622906850057	-3.79352250725161	-0.613579440678331	0.539853386061987	0.921180289964544	Exon	Caudate
e341280	ENSG00000153347.9	ENSG00000153347	FAM81B	-0.159622906850057	-3.79352250725161	-0.613579440678331	0.539853386061987	0.921180289964544	Exon	Caudate
e863361	ENSG00000126602.10	ENSG00000126602	TRAP1	-0.0602450184758124	-3.86698952152378	-0.613578425668744	0.539854056266416	0.921180289964544	Exon	Caudate
e631040	ENSG00000110514.19	ENSG00000110514	MADD	0.0228147096627922	-0.912968329195751	0.613575935607916	0.539855700439649	0.921180289964544	Exon	Caudate
e579701	ENSG00000165633.12	ENSG00000165633	VSTM4	-0.0342421426074788	-2.01006261086354	-0.613572626367101	0.539857885516738	0.921180289964544	Exon	Caudate
e962902	ENSG00000153982.10	ENSG00000153982	GDPD1	0.0229487481116872	-0.320348999732863	0.613563810206914	0.539863706810046	0.921180289964544	Exon	Caudate
e29244	ENSG00000066136.20	ENSG00000066136	NFYC	-0.0168965431732173	0.364572698132383	-0.613560755419384	0.539865723887628	0.921180289964544	Exon	Caudate
e985371	ENSG00000141556.20	ENSG00000141556	TBCD	0.0198973498436892	0.248091427232418	0.613554405912769	0.539869916481821	0.921180289964544	Exon	Caudate
e1036860	ENSG00000105705.15	ENSG00000105705	SUGP1	0.0331191193645354	-1.96345850860764	0.613553759556039	0.539870343273612	0.921180289964544	Exon	Caudate
e619227	ENSG00000110321.15	ENSG00000110321	EIF4G2	0.0163697392339337	0.795074034773109	0.613552164790225	0.539871396304229	0.921180289964544	Exon	Caudate
e1099314	ENSG00000087495.16	ENSG00000087495	PHACTR3	0.0194183863291983	1.71769493912119	0.613547645738391	0.539874380258888	0.921180289964544	Exon	Caudate
e531664	ENSG00000213930.11	ENSG00000213930	GALT	0.0321572277213743	-1.88129831406211	0.613544930934398	0.539876172862807	0.921180289964544	Exon	Caudate
e531669	ENSG00000213930.11	ENSG00000213930	GALT	0.0321572277213743	-1.88129831406211	0.613544930934398	0.539876172862807	0.921180289964544	Exon	Caudate
e607101	ENSG00000151640.12	ENSG00000151640	DPYSL4	0.0349175665688391	-1.24482276117748	0.613542954475175	0.539877477934432	0.921180289964544	Exon	Caudate
e287885	ENSG00000075539.13	ENSG00000075539	FRYL	0.0289367013573212	0.386348729355327	0.613536583988157	0.539881684428077	0.921180289964544	Exon	Caudate
e1150995	ENSG00000147113.16	ENSG00000147113	CXorf36	-0.0573962786691996	-3.07055491234083	-0.613532791601354	0.539884188585257	0.921180289964544	Exon	Caudate
e1405	ENSG00000162572.19	ENSG00000162572	SCNN1D	-0.0308933175415226	-2.09448110708244	-0.613527050341102	0.539887979617381	0.921180289964544	Exon	Caudate
e782958	ENSG00000178974.9	ENSG00000178974	FBXO34	0.0407011755918799	-2.70264476190377	0.613524630853875	0.539889577241664	0.921180289964544	Exon	Caudate
e328188	ENSG00000177738.3	ENSG00000177738		-0.037655719508678	-2.43942447440611	-0.613522965966736	0.539890676593391	0.921180289964544	Exon	Caudate
e87215	ENSG00000116406.18	ENSG00000116406	EDEM3	-0.0164199288726963	0.456944075091358	-0.613518998478047	0.539893296394451	0.921180289964544	Exon	Caudate
e36820	ENSG00000117859.18	ENSG00000117859	OSBPL9	0.0184248601833215	-0.4003768838991	0.613514558711857	0.539896228056044	0.921180289964544	Exon	Caudate
e267055	ENSG00000156931.15	ENSG00000156931	VPS8	0.0175846716140548	-0.0402604641520811	0.613511816567988	0.539898038749504	0.921180289964544	Exon	Caudate
e71755	ENSG00000177628.15	ENSG00000177628	GBA	-0.0269398208579785	-1.010718204693	-0.613509952011368	0.539899269955968	0.921180289964544	Exon	Caudate
e782597	ENSG00000100532.11	ENSG00000100532	CGRRF1	-0.0231456338490205	-0.138071273786038	-0.613505927736676	0.539901927275099	0.921180289964544	Exon	Caudate
e992035	ENSG00000101782.14	ENSG00000101782	RIOK3	-0.024309182397176	-0.286766333239031	-0.613498100968003	0.539907095485385	0.921180289964544	Exon	Caudate
e992050	ENSG00000101782.14	ENSG00000101782	RIOK3	-0.024309182397176	-0.286766333239031	-0.613498100968003	0.539907095485385	0.921180289964544	Exon	Caudate
e992053	ENSG00000101782.14	ENSG00000101782	RIOK3	-0.024309182397176	-0.286766333239031	-0.613498100968003	0.539907095485385	0.921180289964544	Exon	Caudate
e787795	ENSG00000125952.18	ENSG00000125952	MAX	0.0261137705873135	-1.63081679211005	0.613491380687782	0.539911533073624	0.921183518452525	Exon	Caudate
e664683	ENSG00000149311.17	ENSG00000149311	ATM	0.0174001720180224	1.99284868781703	0.613485665178657	0.539915307197936	0.92118561492989	Exon	Caudate
e913364	ENSG00000007168.12	ENSG00000007168	PAFAH1B1	0.0126066993690962	2.37859770387146	0.613480961684483	0.539918413067974	0.921186370386488	Exon	Caudate
e1015578	ENSG00000088247.16	ENSG00000088247	KHSRP	0.0279359355397129	-1.11915103716108	0.613477285295616	0.539920840713253	0.921186370386488	Exon	Caudate
e893161	ENSG00000166548.15	ENSG00000166548	TK2	0.0385916817277195	-1.99277183984371	0.613458228305305	0.539933424783482	0.92119824657419	Exon	Caudate
e650228	ENSG00000132749.10	ENSG00000132749	TESMIN	0.0580721007680652	-3.0891061233883	0.613455583377819	0.539935171343385	0.92119824657419	Exon	Caudate
e30597	ENSG00000243710.7	ENSG00000243710	CFAP57	-0.0468888709797057	-2.42646883678614	-0.613455179983358	0.539935437722427	0.92119824657419	Exon	Caudate
e499894	ENSG00000035681.7	ENSG00000035681	NSMAF	-0.0249774688394657	-1.2354653522927	-0.613434257264813	0.539949254000986	0.921207240843861	Exon	Caudate
e1138533	ENSG00000100347.14	ENSG00000100347	SAMM50	0.0161055333454557	0.631166510891075	0.613428197314496	0.53995325571116	0.921207240843861	Exon	Caudate
e779599	ENSG00000185246.17	ENSG00000185246	PRPF39	0.0191058665438244	0.40478453248437	0.61342290166134	0.539956752727131	0.921207240843861	Exon	Caudate
e326496	ENSG00000197603.13	ENSG00000197603	C5orf42	0.0196157627558287	-0.276093346554466	0.613417350362776	0.539960418572279	0.921207240843861	Exon	Caudate
e1094133	ENSG00000064601.16	ENSG00000064601	CTSA	0.021993648103325	-0.195129319133234	0.613405979498093	0.539967927454271	0.921207240843861	Exon	Caudate
e126760	ENSG00000214595.11	ENSG00000214595	EML6	0.0248656533405074	-0.324504505942925	0.613398138303511	0.539973105508354	0.921207240843861	Exon	Caudate
e1074731	ENSG00000167685.14	ENSG00000167685	ZNF444	-0.037397734609193	-1.99422154385289	-0.613395160404903	0.539975072016279	0.921207240843861	Exon	Caudate
e181967	ENSG00000138413.13	ENSG00000138413	IDH1	0.0246706042474245	-0.331981334860663	0.613388505429167	0.539979466760016	0.921207240843861	Exon	Caudate
e1039672	ENSG00000105185.11	ENSG00000105185	PDCD5	0.0246762305643364	0.811770477550885	0.613378610251657	0.539986001267758	0.921207240843861	Exon	Caudate
e613207	ENSG00000205531.12	ENSG00000205531	NAP1L4	0.0119959674408056	1.73490533154537	0.613378429466507	0.539986120653754	0.921207240843861	Exon	Caudate
e517240	ENSG00000104419.14	ENSG00000104419	NDRG1	-0.0313911847080046	2.41684179855394	-0.613375583911559	0.539987999788884	0.921207240843861	Exon	Caudate
e531850	ENSG00000137070.17	ENSG00000137070	IL11RA	-0.03159550763524	-1.32860270668271	-0.613373949970028	0.53998907880553	0.921207240843861	Exon	Caudate
e248251	ENSG00000172765.16	ENSG00000172765	TMCC1	0.0148540104612909	1.66475247874288	0.613366531188843	0.539993978008164	0.921207240843861	Exon	Caudate
e166632	ENSG00000198586.13	ENSG00000198586	TLK1	0.0139481366465512	2.12548109089144	0.613351634111982	0.540003815782952	0.921207240843861	Exon	Caudate
e1102259	ENSG00000101150.17	ENSG00000101150	TPD52L2	0.0247104386792166	-0.842329295533997	0.613349405956066	0.540005287226754	0.921207240843861	Exon	Caudate
e124711	ENSG00000222005.8	ENSG00000222005	LINC01118	0.0726566035140479	-4.0012374619883	0.613341203990594	0.540010703710326	0.921207240843861	Exon	Caudate
e622401	ENSG00000110768.11	ENSG00000110768	GTF2H1	0.0165991413696771	0.845385496163159	0.613331692995015	0.540016984696485	0.921207240843861	Exon	Caudate
e590060	ENSG00000151224.12	ENSG00000151224	MAT1A	-0.0611499749601007	-3.52454838857231	-0.613330452061711	0.540017804201717	0.921207240843861	Exon	Caudate
e1102065	ENSG00000197114.11	ENSG00000197114	ZGPAT	-0.0252032326430886	-0.403122006608638	-0.613329652716192	0.540018332085242	0.921207240843861	Exon	Caudate
e366696	ENSG00000182230.11	ENSG00000182230	FAM153B	0.0635583558012612	-2.11222081001495	0.613318781321893	0.540025511521888	0.921207240843861	Exon	Caudate
e1108266	ENSG00000205726.14	ENSG00000205726	ITSN1	0.0229366845044701	-0.571856704707867	0.613318432366535	0.540025741971769	0.921207240843861	Exon	Caudate
e297824	ENSG00000163633.10	ENSG00000163633	C4orf36	0.0361289677289629	-1.82305708039867	0.613314177042036	0.540028552189143	0.921207240843861	Exon	Caudate
e688486	ENSG00000060138.12	ENSG00000060138	YBX3	-0.0846423651254492	-4.05951576485838	-0.6133135876929	0.540028941396041	0.921207240843861	Exon	Caudate
e303499	ENSG00000188517.14	ENSG00000188517	COL25A1	0.0780853691733952	-3.23906995812018	0.613311467745524	0.540030341413072	0.921207240843861	Exon	Caudate
e557346	ENSG00000167130.17	ENSG00000167130	DOLPP1	-0.0278310514279669	-1.56937802014724	-0.613310155990492	0.540031207699349	0.921207240843861	Exon	Caudate
e299999	ENSG00000168785.7	ENSG00000168785	TSPAN5	0.0146616261322677	1.4311233892928	0.613308888548312	0.540032044721972	0.921207240843861	Exon	Caudate
e383427	ENSG00000204394.12	ENSG00000204394	VARS	-0.0288239264419064	-1.55327485659053	-0.613308161329154	0.540032524979984	0.921207240843861	Exon	Caudate
e960640	ENSG00000166263.13	ENSG00000166263	STXBP4	0.0398374040071067	-2.54965858893863	0.613307587872525	0.540032903692848	0.921207240843861	Exon	Caudate
e677600	ENSG00000151503.12	ENSG00000151503	NCAPD3	0.0311956048099349	-2.01398386421757	0.613306332608713	0.540033732674145	0.921207240843861	Exon	Caudate
e476715	ENSG00000204946.9	ENSG00000204946	ZNF783	0.033034358950066	-1.67952007263627	0.613306052224397	0.540033917841168	0.921207240843861	Exon	Caudate
e168301	ENSG00000115935.17	ENSG00000115935	WIPF1	0.0605899119144285	-3.52295399825697	0.613304356044084	0.540035038006714	0.921207240843861	Exon	Caudate
e574706	ENSG00000259994.1	ENSG00000259994		0.0248683979594475	0.644794201196421	0.61330262948125	0.54003617823822	0.921207240843861	Exon	Caudate
e404241	ENSG00000083099.10	ENSG00000083099	LYRM2	-0.0244667576848998	-1.17288670739308	-0.613302211606483	0.540036454205176	0.921207240843861	Exon	Caudate
e1025883	ENSG00000095066.11	ENSG00000095066	HOOK2	0.0298864852443075	-2.12818753955706	0.61330187648264	0.540036675522985	0.921207240843861	Exon	Caudate
e646856	ENSG00000174483.19	ENSG00000174483	BBS1	-0.0174164684148867	0.414148708448249	-0.613300689620713	0.540037459334134	0.921207240843861	Exon	Caudate
e413158	ENSG00000112319.17	ENSG00000112319	EYA4	-0.0648164371895018	-3.21254038144914	-0.613298474458032	0.540038922243156	0.921207240843861	Exon	Caudate
e1015577	ENSG00000088247.16	ENSG00000088247	KHSRP	-0.0234295162267076	-0.676436400964263	-0.613297003243928	0.540039893844403	0.921207240843861	Exon	Caudate
e427701	ENSG00000106346.11	ENSG00000106346	USP42	0.0428663396890786	-3.35960645778774	0.613295248825351	0.540041052477237	0.921207240843861	Exon	Caudate
e330183	ENSG00000177058.11	ENSG00000177058	SLC38A9	0.0274854041606133	-1.80337515113353	0.613293666035064	0.540042097766371	0.921207240843861	Exon	Caudate
e222521	ENSG00000164062.12	ENSG00000164062	APEH	-0.0453563669538304	-2.86862106079008	-0.613290971820046	0.540043877052865	0.921207240843861	Exon	Caudate
e1069223	ENSG00000167554.14	ENSG00000167554	ZNF610	0.0248728502506865	-1.48529814277109	0.613288928906843	0.540045226215103	0.921207240843861	Exon	Caudate
e613500	ENSG00000021762.19	ENSG00000021762	OSBPL5	0.0293882524215558	-1.52191342983095	0.613283295342057	0.540048946691713	0.921207240843861	Exon	Caudate
e489346	ENSG00000147457.13	ENSG00000147457	CHMP7	-0.0512836177422429	-3.47084673243434	-0.613279468231244	0.540051474170882	0.921207240843861	Exon	Caudate
e946760	ENSG00000108774.14	ENSG00000108774	RAB5C	-0.0136205767085703	2.16322298252698	-0.613277599690393	0.540052708184364	0.921207240843861	Exon	Caudate
e391917	ENSG00000112578.9	ENSG00000112578	BYSL	0.0286681327594302	-1.87300844640771	0.613268693991442	0.540058589666124	0.921212931371503	Exon	Caudate
e1175721	ENSG00000184216.12	ENSG00000184216	IRAK1	-0.0273787395330376	-0.853698851924072	-0.613262034144894	0.540062987968095	0.921216091901556	Exon	Caudate
e903458	ENSG00000205084.10	ENSG00000205084	TMEM231	-0.0269793567489541	-0.330623816040101	-0.613246265998434	0.540073401653587	0.921218852213199	Exon	Caudate
e823164	ENSG00000259539.1	ENSG00000259539		0.059536435033158	-3.72167428983855	0.613242951568437	0.540075590600395	0.921218852213199	Exon	Caudate
e961843	ENSG00000005379.15	ENSG00000005379	TSPOAP1	-0.0271769786587089	1.52523675819534	-0.613228796125198	0.540084939320556	0.921218852213199	Exon	Caudate
e1022157	ENSG00000129351.17	ENSG00000129351	ILF3	0.0122939101802964	1.40381408811027	0.613227805870063	0.540085593320649	0.921218852213199	Exon	Caudate
e856512	ENSG00000103227.18	ENSG00000103227	LMF1	-0.0288754676926554	-1.09557272633049	-0.613225347533509	0.540087216896213	0.921218852213199	Exon	Caudate
e154069	ENSG00000232742.3	ENSG00000232742	RHOQP2	-0.0295066749798104	-1.7142181005649	-0.613224296153558	0.540087911266817	0.921218852213199	Exon	Caudate
e881076	ENSG00000090238.11	ENSG00000090238	YPEL3	0.0188973095405865	2.57390310337563	0.613223215904762	0.540088624703951	0.921218852213199	Exon	Caudate
e1137103	ENSG00000100147.13	ENSG00000100147	CCDC134	-0.0342342184830119	-2.36885732272272	-0.613222392169499	0.540089168730172	0.921218852213199	Exon	Caudate
e1157130	ENSG00000083750.12	ENSG00000083750	RRAGB	0.0199388490459322	-0.711259788237268	0.613222377356483	0.540089178513256	0.921218852213199	Exon	Caudate
e579173	ENSG00000170324.20	ENSG00000170324	FRMPD2	-0.0510713028117367	-1.42447972017558	-0.613216093045583	0.540093328921224	0.921218852213199	Exon	Caudate
e284738	ENSG00000157796.17	ENSG00000157796	WDR19	-0.0261656391004936	-1.19335718471766	-0.613209213944832	0.540097872170349	0.921218852213199	Exon	Caudate
e447302	ENSG00000223705.9	ENSG00000223705	NSUN5P1	0.0306909226818201	-1.89087325017176	0.613207238358554	0.540099176934642	0.921218852213199	Exon	Caudate
e952808	ENSG00000159314.11	ENSG00000159314	ARHGAP27	0.0518438608905707	-2.6028633039937	0.613205463601869	0.540100349063567	0.921218852213199	Exon	Caudate
e1001125	ENSG00000091157.13	ENSG00000091157	WDR7	-0.018167406685037	2.30706391139291	-0.613201101842247	0.540103229770705	0.921218852213199	Exon	Caudate
e932554	ENSG00000109046.14	ENSG00000109046	WSB1	0.0303469547383244	1.74912643084594	0.613198323442712	0.54010506475787	0.921218852213199	Exon	Caudate
e272151	ENSG00000061938.16	ENSG00000061938	TNK2	-0.023550992959226	1.97315121267261	-0.613197916504619	0.5401053335194	0.921218852213199	Exon	Caudate
e102760	ENSG00000162931.11	ENSG00000162931	TRIM17	0.0346821490789304	0.835450132215851	0.613186997011615	0.540112545303937	0.921221921675277	Exon	Caudate
e259087	ENSG00000113810.15	ENSG00000113810	SMC4	-0.0377953983984304	-2.41396134646073	-0.61318593333662	0.540113247811196	0.921221921675277	Exon	Caudate
e622294	ENSG00000110756.17	ENSG00000110756	HPS5	-0.0275533918222905	-1.15993600416762	-0.613183629293056	0.540114769525077	0.921221921675277	Exon	Caudate
e129430	ENSG00000143951.15	ENSG00000143951	WDPCP	-0.0198336521004861	-0.0810783506547888	-0.613172963062878	0.540121814103322	0.921229058838129	Exon	Caudate
e919356	ENSG00000170291.14	ENSG00000170291	ELP5	0.0181618285221647	-0.0547967941672832	0.613163956677223	0.540127762462834	0.921229058838129	Exon	Caudate
e318170	ENSG00000109775.10	ENSG00000109775	UFSP2	-0.0197990547387072	0.507812981941985	-0.613159414352958	0.54013076249983	0.921229058838129	Exon	Caudate
e894036	ENSG00000166595.11	ENSG00000166595	FAM96B	0.0211861649234562	0.678472810597533	0.6131557603207	0.540133175858919	0.921229058838129	Exon	Caudate
e219518	ENSG00000114270.16	ENSG00000114270	COL7A1	0.0617636063728162	-3.79316416767068	0.613153783465914	0.540134481503855	0.921229058838129	Exon	Caudate
e558030	ENSG00000187239.16	ENSG00000187239	FNBP1	0.027106927175575	0.255048882224514	0.61314916256884	0.540137533454423	0.921229058838129	Exon	Caudate
e1094094	ENSG00000101473.16	ENSG00000101473	ACOT8	0.0188160260568034	0.727706938408113	0.613148340709995	0.540138076266072	0.921229058838129	Exon	Caudate
e744338	ENSG00000179195.15	ENSG00000179195	ZNF664	-0.0168495858416004	1.18113040675441	-0.613145350817779	0.540140050997176	0.921229058838129	Exon	Caudate
e356034	ENSG00000240184.6	ENSG00000240184	PCDHGC3	0.021195233662877	5.37075626159091	0.613138938247439	0.540144286313285	0.921229058838129	Exon	Caudate
e716459	ENSG00000135506.15	ENSG00000135506	OS9	-0.0132214416760519	3.16105939030913	-0.613138752615592	0.540144408917966	0.921229058838129	Exon	Caudate
e620207	ENSG00000197601.12	ENSG00000197601	FAR1	0.0239553985983628	1.12196273118847	0.613134776499526	0.540147035035603	0.921229196357317	Exon	Caudate
e537471	ENSG00000198887.8	ENSG00000198887	SMC5	-0.0276967860644369	-0.856395380503802	-0.613127410610441	0.540151900024019	0.921233152286262	Exon	Caudate
e1113086	ENSG00000160199.14	ENSG00000160199	PKNOX1	0.0186281660066698	-0.576886389348081	0.613117105552444	0.540158706298079	0.921236625124475	Exon	Caudate
e953794	ENSG00000262879.5	ENSG00000262879		-0.0173652575109215	0.829897468560767	-0.613116619561222	0.540159027286123	0.921236625124475	Exon	Caudate
e709154	ENSG00000135486.17	ENSG00000135486	HNRNPA1	0.0262363958866925	3.00971972627156	0.613109791680501	0.540163536982798	0.921236650886325	Exon	Caudate
e679482	ENSG00000151062.14	ENSG00000151062	CACNA2D4	-0.0671850772002839	-2.6044456422098	-0.613108144250045	0.540164625084844	0.921236650886325	Exon	Caudate
e550122	ENSG00000095261.13	ENSG00000095261	PSMD5	0.0227342905027963	0.630444869807203	0.613100599128593	0.540169608533604	0.921236650886325	Exon	Caudate
e823196	ENSG00000138606.19	ENSG00000138606	SHF	-0.0408198373265982	-2.26693696934847	-0.613097972033376	0.540171343699217	0.921236650886325	Exon	Caudate
e1120683	ENSG00000241973.10	ENSG00000241973	PI4KA	0.0236152544614006	2.28353380137957	0.613092829875367	0.540174740042442	0.921236650886325	Exon	Caudate
e651185	ENSG00000085733.15	ENSG00000085733	CTTN	-0.0151491988517526	1.13273354389355	-0.613089505195281	0.540176935965636	0.921236650886325	Exon	Caudate
e396497	ENSG00000112146.16	ENSG00000112146	FBXO9	0.0236866335992732	0.800120273734079	0.613083436603301	0.540180944231085	0.921236650886325	Exon	Caudate
e483689	ENSG00000254093.8	ENSG00000254093	PINX1	0.0313286269276739	-1.97486274985505	0.613073980369197	0.540187190041848	0.921236650886325	Exon	Caudate
e598214	ENSG00000166197.16	ENSG00000166197	NOLC1	0.0142320316056318	1.49342136306274	0.61306893644518	0.540190521551497	0.921236650886325	Exon	Caudate
e905456	ENSG00000103154.9	ENSG00000103154	NECAB2	0.0374060245288436	1.50665730943583	0.613059906350802	0.540196485950733	0.921236650886325	Exon	Caudate
e893672	ENSG00000159593.14	ENSG00000159593	NAE1	-0.0165582817729352	0.655362990897986	-0.613053279834956	0.540200862801559	0.921236650886325	Exon	Caudate
e357425	ENSG00000133706.17	ENSG00000133706	LARS	0.0145633149525648	0.691642937899097	0.613053034783127	0.540201024660006	0.921236650886325	Exon	Caudate
e1024246	ENSG00000130175.9	ENSG00000130175	PRKCSH	0.0202882786031186	1.6566383581628	0.613046211898702	0.540205531232665	0.921236650886325	Exon	Caudate
e660622	ENSG00000077616.10	ENSG00000077616	NAALAD2	0.0344977946855984	-1.01955407949653	0.613045403100159	0.54020606545217	0.921236650886325	Exon	Caudate
e363499	ENSG00000118322.12	ENSG00000118322	ATP10B	0.0403560849120511	-1.1821589042012	0.61304217327861	0.540208198784164	0.921236650886325	Exon	Caudate
e550616	ENSG00000148180.18	ENSG00000148180	GSN	-0.031337241555668	0.823870327446938	-0.613037072831447	0.540211567693183	0.921236650886325	Exon	Caudate
e322587	ENSG00000038382.17	ENSG00000038382	TRIO	0.0192173255911806	0.207898914873506	0.613035803722906	0.540212405956856	0.921236650886325	Exon	Caudate
e296271	ENSG00000138674.16	ENSG00000138674	SEC31A	0.0179772455891228	-0.405936608223557	0.613033416410201	0.540213982811552	0.921236650886325	Exon	Caudate
e297838	ENSG00000172493.20	ENSG00000172493	AFF1	-0.0323382446786302	-1.70821217075842	-0.613030561171855	0.540215868740961	0.921236650886325	Exon	Caudate
e596831	ENSG00000075826.16	ENSG00000075826	SEC31B	-0.0307369345550784	-1.35065362995062	-0.613022799510674	0.540220995455801	0.921236650886325	Exon	Caudate
e482133	ENSG00000183117.18	ENSG00000183117	CSMD1	0.0336624139136306	-0.98457245220859	0.613018524336297	0.540223819294719	0.921236650886325	Exon	Caudate
e18506	ENSG00000130695.13	ENSG00000130695	CEP85	-0.0297620925789172	-1.06732758125423	-0.613017048274787	0.540224794264844	0.921236650886325	Exon	Caudate
e1039682	ENSG00000105185.11	ENSG00000105185	PDCD5	0.0246519583632338	0.811597534298276	0.613013346309658	0.540227239495696	0.921236650886325	Exon	Caudate
e62207	ENSG00000276975.2	ENSG00000276975	HYDIN2	-0.0364820623083263	-1.73912315431188	-0.613012039550162	0.540228102640927	0.921236650886325	Exon	Caudate
e144432	ENSG00000158417.10	ENSG00000158417	EIF5B	-0.0211415740806721	0.245034269334311	-0.613003426593855	0.540233791717477	0.921236650886325	Exon	Caudate
e115385	ENSG00000143970.16	ENSG00000143970	ASXL2	0.0159927219140308	1.05747451972134	0.612996071455923	0.540238649996837	0.921236650886325	Exon	Caudate
e1108998	ENSG00000159256.12	ENSG00000159256	MORC3	0.0191364975394924	-0.0834500994083	0.612988225200668	0.540243832697448	0.921236650886325	Exon	Caudate
e922176	ENSG00000170037.13	ENSG00000170037	CNTROB	0.0301397041202353	-2.16751071182634	0.612979886440846	0.540249340740323	0.921236650886325	Exon	Caudate
e116593	ENSG00000138074.14	ENSG00000138074	SLC5A6	-0.0379341192232579	-0.922773581707383	-0.612969181934177	0.540256411483171	0.921236650886325	Exon	Caudate
e88266	ENSG00000116747.12	ENSG00000116747	TROVE2	-0.0204532173663144	0.749553232395993	-0.612967318718872	0.540257642214071	0.921236650886325	Exon	Caudate
e868684	ENSG00000103512.14	ENSG00000103512	NOMO1	-0.0289320985682674	-0.435166087774854	-0.612949802472101	0.540269212489567	0.921236650886325	Exon	Caudate
e26099	ENSG00000054118.13	ENSG00000054118	THRAP3	-0.0133116454597791	2.14238401456647	-0.612948064544087	0.540270360476634	0.921236650886325	Exon	Caudate
e747570	ENSG00000196387.9	ENSG00000196387	ZNF140	0.0255228350246464	-1.53570116539119	0.612937423296919	0.540277389571311	0.921236650886325	Exon	Caudate
e903267	ENSG00000050820.16	ENSG00000050820	BCAR1	0.0215533278512192	2.01840290737119	0.612928248515829	0.540283450026085	0.921236650886325	Exon	Caudate
e1166453	ENSG00000182508.13	ENSG00000182508	LHFPL1	0.0534289150542623	-2.55858833090729	0.612927162727503	0.54028416725211	0.921236650886325	Exon	Caudate
e61140	ENSG00000272150.5	ENSG00000272150	NBPF25P	0.0559628951903841	-3.59854549806023	0.612926761100368	0.540284432550196	0.921236650886325	Exon	Caudate
e43441	ENSG00000198160.14	ENSG00000198160	MIER1	-0.0472996158754234	-3.30161333130015	-0.61292558644387	0.540285208479521	0.921236650886325	Exon	Caudate
e43486	ENSG00000198160.14	ENSG00000198160	MIER1	-0.0472996158754234	-3.30161333130015	-0.61292558644387	0.540285208479521	0.921236650886325	Exon	Caudate
e596134	ENSG00000119943.11	ENSG00000119943	PYROXD2	-0.0422045258028461	-2.3883593255865	-0.612923608790561	0.540286514836473	0.921236650886325	Exon	Caudate
e578047	ENSG00000172661.17	ENSG00000172661	FAM21C	0.0287234106285706	-0.671825458099849	0.612919830855696	0.540289010390254	0.921236650886325	Exon	Caudate
e648127	ENSG00000172932.14	ENSG00000172932	ANKRD13D	-0.0152394787104354	1.22555713118117	-0.612916931032997	0.540290925901927	0.921236650886325	Exon	Caudate
e148478	ENSG00000153208.16	ENSG00000153208	MERTK	-0.0647304332919262	-3.8989593959132	-0.612915844335241	0.540291643733671	0.921236650886325	Exon	Caudate
e1130281	ENSG00000100150.16	ENSG00000100150	DEPDC5	-0.026995035439497	-1.57272847534549	-0.612915523641043	0.54029185557231	0.921236650886325	Exon	Caudate
e1090293	ENSG00000149639.14	ENSG00000149639	SOGA1	0.0219185739136067	2.12540676359364	0.612907757428163	0.54029698565595	0.921236650886325	Exon	Caudate
e664812	ENSG00000149311.17	ENSG00000149311	ATM	0.0199585914876074	0.322458976678056	0.612893099004041	0.540306668555522	0.921236650886325	Exon	Caudate
e140394	ENSG00000223564.1	ENSG00000223564	CYP4F32P	0.0677338690730875	-3.39641124078283	0.612892136106876	0.540307304618524	0.921236650886325	Exon	Caudate
e842756	ENSG00000167202.11	ENSG00000167202	TBC1D2B	-0.0466981140305703	-3.13955281662456	-0.612888727443219	0.540309556289655	0.921236650886325	Exon	Caudate
e1087653	ENSG00000131069.19	ENSG00000131069	ACSS2	-0.0427906578462695	-2.67421074618715	-0.612887754113646	0.540310199245742	0.921236650886325	Exon	Caudate
e398708	ENSG00000135298.13	ENSG00000135298	ADGRB3	-0.0136818210159492	1.59806154710659	-0.612883920234129	0.540312731810126	0.921236650886325	Exon	Caudate
e462757	ENSG00000185055.10	ENSG00000185055	EFCAB10	0.0497384874900761	-1.99361750102008	0.612882888957019	0.540313413046865	0.921236650886325	Exon	Caudate
e36115	ENSG00000186094.16	ENSG00000186094	AGBL4	-0.0272677971767147	-1.16345804497983	-0.612882592376985	0.540313608960548	0.921236650886325	Exon	Caudate
e426140	ENSG00000106012.17	ENSG00000106012	IQCE	0.0235333687904644	-0.966592012162995	0.612880621998513	0.54031491054639	0.921236650886325	Exon	Caudate
e104252	ENSG00000059588.9	ENSG00000059588	TARBP1	-0.0262506166765154	0.0818426065162309	-0.612878301766769	0.540316443239122	0.921236650886325	Exon	Caudate
e311457	ENSG00000109686.17	ENSG00000109686	SH3D19	-0.0218673289471343	2.23025291032569	-0.612874929938471	0.5403186705967	0.921236650886325	Exon	Caudate
e1034835	ENSG00000105650.21	ENSG00000105650	PDE4C	0.0506501416348658	-2.90427819042901	0.61287241651093	0.540320330916117	0.921236650886325	Exon	Caudate
e22432	ENSG00000084636.17	ENSG00000084636	COL16A1	0.0462081070081844	-0.789026119842396	0.612868640903893	0.540322825010604	0.921236650886325	Exon	Caudate
e457161	ENSG00000188186.10	ENSG00000188186	LAMTOR4	0.0219306313008545	0.855795421587645	0.61286540439906	0.540324962988988	0.921236650886325	Exon	Caudate
e1006224	ENSG00000099804.8	ENSG00000099804	CDC34	0.017356669171217	1.77728434704174	0.61286463421702	0.540325471758375	0.921236650886325	Exon	Caudate
e684565	ENSG00000010626.14	ENSG00000010626	LRRC23	-0.0327227652409741	-0.828584859731819	-0.612863517617213	0.540326209365977	0.921236650886325	Exon	Caudate
e938408	ENSG00000279781.1	ENSG00000279781		0.0570136646768539	-3.4052990640996	0.612840115956367	0.540341668237396	0.921236650886325	Exon	Caudate
e161330	ENSG00000123636.17	ENSG00000123636	BAZ2B	-0.0248499852645269	0.487320546396221	-0.612838738778987	0.540342577992053	0.921236650886325	Exon	Caudate
e126682	ENSG00000115306.15	ENSG00000115306	SPTBN1	-0.0334748698460705	-1.26983773591748	-0.612838210494706	0.540342926973508	0.921236650886325	Exon	Caudate
e946912	ENSG00000173757.9	ENSG00000173757	STAT5B	0.0129359449126416	0.901199696421862	0.612837064735093	0.540343683855885	0.921236650886325	Exon	Caudate
e464462	ENSG00000184903.9	ENSG00000184903	IMMP2L	-0.0246899474685822	-1.12222081901826	-0.612831450626244	0.540347392512413	0.921236650886325	Exon	Caudate
e48127	ENSG00000097033.14	ENSG00000097033	SH3GLB1	0.0158140703525597	1.43530847180321	0.612830299775773	0.540348152760938	0.921236650886325	Exon	Caudate
e1677	ENSG00000127054.19	ENSG00000127054	CPSF3L	0.0207894187323755	0.392088379479203	0.612827507555112	0.540349997296142	0.921236650886325	Exon	Caudate
e880086	ENSG00000013364.18	ENSG00000013364	MVP	-0.0349662523983601	-0.986917076376166	-0.612827132338363	0.540350245163793	0.921236650886325	Exon	Caudate
e747573	ENSG00000196387.9	ENSG00000196387	ZNF140	0.0226828719216249	-1.13638646207979	0.612824915479869	0.540351709618527	0.921236650886325	Exon	Caudate
e88844	ENSG00000177888.7	ENSG00000177888	ZBTB41	-0.0275853494897401	-0.659572393871314	-0.612822801839793	0.540353105889122	0.921236650886325	Exon	Caudate
e517354	ENSG00000104419.14	ENSG00000104419	NDRG1	0.0620766805138934	-3.19184479808385	0.612821422723268	0.540354016934448	0.921236650886325	Exon	Caudate
e316956	ENSG00000218336.8	ENSG00000218336	TENM3	0.0295965803217142	0.614790576888915	0.612818479392428	0.540355961303409	0.921236650886325	Exon	Caudate
e742858	ENSG00000111325.16	ENSG00000111325	OGFOD2	0.023006370782839	-0.364456528240766	0.612815287610305	0.540358069803648	0.921236650886325	Exon	Caudate
e285364	ENSG00000121892.14	ENSG00000121892	PDS5A	0.0169185025544593	0.873945842062837	0.612807612393883	0.54036314009009	0.921236650886325	Exon	Caudate
e198136	ENSG00000115677.16	ENSG00000115677	HDLBP	0.0124352828868129	2.95644766046631	0.612806744664888	0.540363713317716	0.921236650886325	Exon	Caudate
e299788	ENSG00000163116.9	ENSG00000163116	STPG2	0.0679308784445996	-2.17804317536092	0.612805964704078	0.540364228565348	0.921236650886325	Exon	Caudate
e649168	ENSG00000167799.9	ENSG00000167799	NUDT8	-0.0327516315512135	-1.77349052697569	-0.612804589354128	0.540365137131862	0.921236650886325	Exon	Caudate
e167320	ENSG00000091409.14	ENSG00000091409	ITGA6	-0.033058859099741	0.210512117626445	-0.61280426430173	0.540365351864031	0.921236650886325	Exon	Caudate
e74317	ENSG00000163468.14	ENSG00000163468	CCT3	0.017353612233001	1.87274108820415	0.612798853775154	0.540368926106708	0.921236650886325	Exon	Caudate
e6092	ENSG00000116254.17	ENSG00000116254	CHD5	0.0500683383560014	-3.16505294452165	0.612795976704429	0.540370826730424	0.921236650886325	Exon	Caudate
e881295	ENSG00000102879.15	ENSG00000102879	CORO1A	0.0407877584840461	-1.34122358276833	0.612789656916804	0.540375001661556	0.921236650886325	Exon	Caudate
e1062353	ENSG00000104805.15	ENSG00000104805	NUCB1	-0.0199320301642585	1.56505879399352	-0.612789473139752	0.540375123067229	0.921236650886325	Exon	Caudate
e805095	ENSG00000166166.12	ENSG00000166166	TRMT61A	-0.024762029621717	0.944289223324672	-0.612789281153006	0.540375249896354	0.921236650886325	Exon	Caudate
e1026567	ENSG00000008441.16	ENSG00000008441	NFIX	0.0269461001735067	1.92863736785994	0.612780177664292	0.540381263805263	0.921236650886325	Exon	Caudate
e988358	ENSG00000178127.12	ENSG00000178127	NDUFV2	0.0150271154359998	2.60418698155169	0.612780049255779	0.540381348634202	0.921236650886325	Exon	Caudate
e507409	ENSG00000164953.15	ENSG00000164953	TMEM67	-0.0341616560007605	-1.4026070392001	-0.612779825374532	0.540381496534137	0.921236650886325	Exon	Caudate
e565381	ENSG00000148399.12	ENSG00000148399	DPH7	-0.0242586499275724	-1.44330841542168	-0.612758825314494	0.540395369637752	0.921236650886325	Exon	Caudate
e946340	ENSG00000204815.9	ENSG00000204815	TTC25	-0.0424288352593903	-2.50650397294083	-0.612755563538718	0.540397524454935	0.921236650886325	Exon	Caudate
e285122	ENSG00000121897.13	ENSG00000121897	LIAS	-0.0252519365275116	-1.3133642666265	-0.612753637385278	0.540398796925952	0.921236650886325	Exon	Caudate
e952617	ENSG00000006062.13	ENSG00000006062	MAP3K14	0.0288751671170458	-1.10913989767032	0.612749184620119	0.540401738553334	0.921236650886325	Exon	Caudate
e826379	ENSG00000138594.13	ENSG00000138594	TMOD3	0.0549918995967623	-3.66815271975126	0.612740019389536	0.540407793399018	0.921236650886325	Exon	Caudate
e737700	ENSG00000122965.10	ENSG00000122965	RBM19	0.0202890705881145	-0.355088697765658	0.612735367626273	0.540410866516261	0.921236650886325	Exon	Caudate
e716907	ENSG00000135407.10	ENSG00000135407	AVIL	0.0609207326147182	-3.51063409961764	0.612735038532543	0.540411083927403	0.921236650886325	Exon	Caudate
e31156	ENSG00000178922.16	ENSG00000178922	HYI	-0.0526907732230923	-3.22995029189388	-0.612718102357607	0.540422272632326	0.921236650886325	Exon	Caudate
e1150693	ENSG00000069535.13	ENSG00000069535	MAOB	-0.0256449867948272	2.14215514562854	-0.612714978571287	0.540424336341438	0.921236650886325	Exon	Caudate
e1106582	ENSG00000142207.6	ENSG00000142207	URB1	0.0219009794590648	-0.31917508025576	0.612711386917487	0.540426709149044	0.921236650886325	Exon	Caudate
e229067	ENSG00000272886.5	ENSG00000272886	DCP1A	0.0213374866351103	-0.739015150078446	0.612705685164008	0.540430475993893	0.921236650886325	Exon	Caudate
e619306	ENSG00000236287.7	ENSG00000236287	ZBED5	0.017176722995785	0.616931148197998	0.61270388725056	0.540431663782284	0.921236650886325	Exon	Caudate
e1087229	ENSG00000125977.6	ENSG00000125977	EIF2S2	-0.0174757453449764	2.70852732955352	-0.612699592440841	0.540434501146158	0.921236650886325	Exon	Caudate
e504421	ENSG00000212429.1	ENSG00000212429	RNU11-6P	-0.0584508904950388	-3.94505245043987	-0.612698458042313	0.540435250587221	0.921236650886325	Exon	Caudate
e1010535	ENSG00000176619.11	ENSG00000176619	LMNB2	0.040161326536069	-2.78443492066513	0.612697544384289	0.540435854196319	0.921236650886325	Exon	Caudate
e15710	ENSG00000142798.17	ENSG00000142798	HSPG2	-0.0554549391172497	-3.2108518385366	-0.612693865469225	0.5404382846787	0.921236650886325	Exon	Caudate
e801407	ENSG00000066739.11	ENSG00000066739	ATG2B	-0.0176404074343393	0.343474394304116	-0.612693134157194	0.540438767822067	0.921236650886325	Exon	Caudate
e388275	ENSG00000186577.12	ENSG00000186577	C6orf1	0.0222477175682205	0.921462831610581	0.61269131856659	0.540439967298087	0.921236650886325	Exon	Caudate
e504967	ENSG00000133739.15	ENSG00000133739	LRRCC1	0.0297149926499571	-0.624954694955494	0.612688495664507	0.540441832260465	0.921236650886325	Exon	Caudate
e626183	ENSG00000135387.20	ENSG00000135387	CAPRIN1	0.0121490296050013	4.47361510608088	0.612688471106589	0.540441848484774	0.921236650886325	Exon	Caudate
e525423	ENSG00000236404.8	ENSG00000236404	VLDLR-AS1	0.0319776359207731	-1.05327339840582	0.612683279279132	0.540445278496357	0.921236650886325	Exon	Caudate
e681262	ENSG00000078246.16	ENSG00000078246	TULP3	0.0341630578577562	-1.91371717996253	0.612670170652559	0.540453938836831	0.921236650886325	Exon	Caudate
e1075089	ENSG00000198046.11	ENSG00000198046	ZNF667	0.045842452080577	-3.17201764037963	0.612670132533434	0.5404539640207	0.921236650886325	Exon	Caudate
e1055237	ENSG00000105771.13	ENSG00000105771	SMG9	0.0241931539778902	-1.20580730861726	0.612669601121188	0.540454315104799	0.921236650886325	Exon	Caudate
e717749	ENSG00000177990.11	ENSG00000177990	DPY19L2	-0.0469610990693702	-2.42692906080922	-0.612666667902266	0.540456252974364	0.921236650886325	Exon	Caudate
e219979	ENSG00000008300.15	ENSG00000008300	CELSR3	0.0386759455639906	-1.85250147903865	0.612665331026813	0.540457136199828	0.921236650886325	Exon	Caudate
e813679	ENSG00000198838.13	ENSG00000198838	RYR3	0.0308256379863851	-0.330273456707879	0.612660092118154	0.540460597365085	0.921236650886325	Exon	Caudate
e284999	ENSG00000035928.14	ENSG00000035928	RFC1	0.0227700195968756	-0.426407986087608	0.61265907333383	0.540461270441847	0.921236650886325	Exon	Caudate
e1019618	ENSG00000188321.13	ENSG00000188321	ZNF559	-0.0310161230107552	-1.62408455295913	-0.612658234428887	0.540461824678629	0.921236650886325	Exon	Caudate
e830123	ENSG00000128915.11	ENSG00000128915	ICE2	0.0279717674754589	-1.38736396728903	0.612655628961815	0.540463546026466	0.921236650886325	Exon	Caudate
e928264	ENSG00000171962.17	ENSG00000171962	DRC3	-0.084022171183234	-3.21230427255061	-0.612649572004075	0.540467547673209	0.921236650886325	Exon	Caudate
e595498	ENSG00000155229.20	ENSG00000155229	MMS19	0.0186150317026581	0.0651815263393085	0.612647647353691	0.540468819233971	0.921236650886325	Exon	Caudate
e64933	ENSG00000118298.10	ENSG00000118298	CA14	0.0559542514109111	-1.90943207408126	0.612646160022493	0.540469801871642	0.921236650886325	Exon	Caudate
e859044	ENSG00000065054.13	ENSG00000065054	SLC9A3R2	-0.0243349116894114	0.423149843384593	-0.612646118242368	0.540469829474603	0.921236650886325	Exon	Caudate
e735546	ENSG00000111271.14	ENSG00000111271	ACAD10	0.0184568615435815	-0.0545659413700211	0.612642733988661	0.540472065358743	0.921236650886325	Exon	Caudate
e297205	ENSG00000180769.8	ENSG00000180769	WDFY3-AS2	0.0473565633291729	-3.2090832368831	0.612634453277281	0.54047753621853	0.921236650886325	Exon	Caudate
e701885	ENSG00000167548.14	ENSG00000167548	KMT2D	0.0274045963719115	-0.864822953131439	0.612632386242678	0.54047890186115	0.921236650886325	Exon	Caudate
e338227	ENSG00000113296.14	ENSG00000113296	THBS4	0.0290665052807622	-0.102437071822525	0.612629117895769	0.540481061186949	0.921236650886325	Exon	Caudate
e834699	ENSG00000137764.19	ENSG00000137764	MAP2K5	0.0523917477914018	-3.37833098550604	0.612626973890395	0.540482477687074	0.921236650886325	Exon	Caudate
e237910	ENSG00000138468.15	ENSG00000138468	SENP7	0.0230757187676034	-0.497377016445413	0.61262085013498	0.540486523536219	0.921236650886325	Exon	Caudate
e849821	ENSG00000140564.10	ENSG00000140564	FURIN	-0.0257959700660785	-0.797066092980812	-0.612611132257648	0.540492943984805	0.921236650886325	Exon	Caudate
e1083237	ENSG00000185052.11	ENSG00000185052	SLC24A3	0.0320374548711786	-0.385928193460853	0.612606816557072	0.540495795312519	0.921236650886325	Exon	Caudate
e537891	ENSG00000107362.13	ENSG00000107362	ABHD17B	0.0270158894507157	1.20312351115862	0.61260607675646	0.540496284090001	0.921236650886325	Exon	Caudate
e783941	ENSG00000151812.14	ENSG00000151812	SLC35F4	-0.0586320541614157	-3.09693775501504	-0.61260057669178	0.540499917924397	0.921236650886325	Exon	Caudate
e201025	ENSG00000196277.15	ENSG00000196277	GRM7	0.038044247011503	-0.790597532740794	0.612598671620959	0.540501176587342	0.921236650886325	Exon	Caudate
e234125	ENSG00000144744.16	ENSG00000144744	UBA3	0.0237180422421471	-0.76439093920631	0.612597773933334	0.540501769681891	0.921236650886325	Exon	Caudate
e1102265	ENSG00000101150.17	ENSG00000101150	TPD52L2	0.0246704923578623	-0.842425905839847	0.612597745215059	0.540501788655816	0.921236650886325	Exon	Caudate
e995578	ENSG00000134759.13	ENSG00000134759	ELP2	-0.0156678715312765	0.572052255849244	-0.612594817541491	0.540503722947051	0.921236650886325	Exon	Caudate
e936775	ENSG00000184060.10	ENSG00000184060	ADAP2	-0.0481782304370902	-2.89226923201128	-0.612594619915804	0.540503853516936	0.921236650886325	Exon	Caudate
e180453	ENSG00000138443.15	ENSG00000138443	ABI2	0.0189204732417718	5.0392135778441	0.612586638288618	0.540509126934444	0.921236650886325	Exon	Caudate
e1139600	ENSG00000130638.15	ENSG00000130638	ATXN10	0.0169726457153325	3.50568033226705	0.612586144430939	0.540509453224365	0.921236650886325	Exon	Caudate
e702952	ENSG00000161791.13	ENSG00000161791	FMNL3	-0.029701119230116	2.58641211339127	-0.612585453347647	0.540509909820676	0.921236650886325	Exon	Caudate
e340976	ENSG00000133302.12	ENSG00000133302	SLF1	0.0250820327457017	-0.887670991417276	0.612580226463736	0.540513363210846	0.921236650886325	Exon	Caudate
e525378	ENSG00000080503.21	ENSG00000080503	SMARCA2	0.0161546859975257	2.56846765862594	0.612577515763043	0.540515154168916	0.921236650886325	Exon	Caudate
e589488	ENSG00000230417.11	ENSG00000230417	LINC00856	0.0537897409709906	-3.32111408809883	0.612577123536513	0.54051541331296	0.921236650886325	Exon	Caudate
e792714	ENSG00000119688.20	ENSG00000119688	ABCD4	0.0323100572681443	-2.10758050438905	0.612561127939366	0.540525981656106	0.921243625307649	Exon	Caudate
e184426	ENSG00000079246.15	ENSG00000079246	XRCC5	-0.0146680830484365	2.28767499972601	-0.612558245543945	0.54052788607518	0.921243625307649	Exon	Caudate
e277538	ENSG00000109736.14	ENSG00000109736	MFSD10	-0.0220295214411648	-0.0184328537430036	-0.612553593654353	0.540530959618693	0.921243625307649	Exon	Caudate
e246399	ENSG00000114554.11	ENSG00000114554	PLXNA1	0.0327209082442139	-1.94106560479093	0.612553060547582	0.540531311847487	0.921243625307649	Exon	Caudate
e980590	ENSG00000173818.16	ENSG00000173818	ENDOV	-0.0526259760326934	-3.25630683730771	-0.612548359292663	0.540534418017025	0.921243625307649	Exon	Caudate
e978506	ENSG00000187775.16	ENSG00000187775	DNAH17	0.070092582943924	-1.5611441396564	0.612547813608578	0.540534778556931	0.921243625307649	Exon	Caudate
e433963	ENSG00000136193.16	ENSG00000136193	SCRN1	-0.0256441751477141	0.083850524999357	-0.612536720312465	0.540542108054596	0.921248893882053	Exon	Caudate
e916488	ENSG00000108509.20	ENSG00000108509	CAMTA2	0.0254456599199028	0.551599824951699	0.612534692699315	0.540543447732678	0.921248893882053	Exon	Caudate
e862719	ENSG00000262621.4	ENSG00000262621		-0.0523635639624248	-3.52078771379933	-0.612521237326498	0.540552337965841	0.921248893882053	Exon	Caudate
e827529	ENSG00000069943.9	ENSG00000069943	PIGB	0.0342367095060807	-2.34328386679493	0.612518033858033	0.54055445457216	0.921248893882053	Exon	Caudate
e624592	ENSG00000169519.20	ENSG00000169519	METTL15	0.0235349616701826	-0.703694534286136	0.612517128688688	0.540555052639408	0.921248893882053	Exon	Caudate
e847102	ENSG00000170776.20	ENSG00000170776	AKAP13	0.0230240478472369	-0.738283088717473	0.612513605726942	0.540557380348483	0.921248893882053	Exon	Caudate
e1061932	ENSG00000142233.11	ENSG00000142233	NTN5	0.0628304286899671	-3.9319522859137	0.612513164936558	0.540557671590085	0.921248893882053	Exon	Caudate
e499106	ENSG00000120992.17	ENSG00000120992	LYPLA1	0.0233956761604738	-1.07766509933817	0.612512313452061	0.54055823418813	0.921248893882053	Exon	Caudate
e425023	ENSG00000105963.13	ENSG00000105963	ADAP1	0.0188310497986654	1.46668488477016	0.61250644254034	0.540562113260822	0.921251166549965	Exon	Caudate
e543040	ENSG00000165238.16	ENSG00000165238	WNK2	0.0258816733923951	-0.728495698819645	0.612500004325495	0.540566367182339	0.921254078028314	Exon	Caudate
e594758	ENSG00000155629.14	ENSG00000155629	PIK3AP1	-0.0532038057525593	-2.31160933335561	-0.612490444077109	0.540572683955989	0.92125903098452	Exon	Caudate
e267586	ENSG00000163904.12	ENSG00000163904	SENP2	-0.0169864428400486	0.299787952709735	-0.612485167466664	0.540576170403639	0.92125903098452	Exon	Caudate
e261472	ENSG00000075420.12	ENSG00000075420	FNDC3B	0.0283029556629932	-1.3331722742997	0.612483167206836	0.540577492050711	0.92125903098452	Exon	Caudate
e215485	ENSG00000144649.8	ENSG00000144649	FAM198A	-0.0429643947345754	-2.66155344546804	-0.612476458325932	0.540581924873068	0.92125903098452	Exon	Caudate
e615832	ENSG00000132286.11	ENSG00000132286	TIMM10B	0.0232773482089208	-0.951769538178461	0.612472419714872	0.540584593351563	0.92125903098452	Exon	Caudate
e1060991	ENSG00000105486.13	ENSG00000105486	LIG1	-0.0277065768425303	-1.73071691043702	-0.612469362044489	0.540586613686104	0.92125903098452	Exon	Caudate
e903583	ENSG00000065427.14	ENSG00000065427	KARS	0.0226346710471537	-0.53695194850757	0.612464994772967	0.540589499337105	0.92125903098452	Exon	Caudate
e710781	ENSG00000065357.19	ENSG00000065357	DGKA	0.0444368596285987	-2.66566361849177	0.612461525657743	0.540591791541706	0.92125903098452	Exon	Caudate
e106767	ENSG00000143702.15	ENSG00000143702	CEP170	0.0320217531610969	-1.93680376530184	0.612447769851019	0.540600880686351	0.92125903098452	Exon	Caudate
e276696	ENSG00000206113.9	ENSG00000206113	CFAP99	-0.0506423316043071	-2.99948835555292	-0.612444490432856	0.540603047572116	0.92125903098452	Exon	Caudate
e495058	ENSG00000197140.14	ENSG00000197140	ADAM32	-0.0333903578383633	-1.70903681789193	-0.612437570517025	0.540607619942357	0.92125903098452	Exon	Caudate
e1164757	ENSG00000147234.10	ENSG00000147234	FRMPD3	-0.0559293335981893	-3.44412102881437	-0.612427157290095	0.540614500572587	0.92125903098452	Exon	Caudate
e738542	ENSG00000176834.13	ENSG00000176834	VSIG10	-0.0245931158566601	-0.996026886898641	-0.612425305980935	0.540615723845812	0.92125903098452	Exon	Caudate
e1037379	ENSG00000105726.16	ENSG00000105726	ATP13A1	-0.0266148289688408	-1.68063290580166	-0.612424562785058	0.540616214921188	0.92125903098452	Exon	Caudate
e285304	ENSG00000078140.13	ENSG00000078140	UBE2K	0.0174424002434299	3.56629933421108	0.612419623169271	0.540619478835829	0.92125903098452	Exon	Caudate
e324123	ENSG00000082213.17	ENSG00000082213	C5orf22	0.0263740599000051	-0.44215655561454	0.612406540095725	0.540628123692673	0.92125903098452	Exon	Caudate
e260809	ENSG00000163558.12	ENSG00000163558	PRKCI	0.0190222538649988	0.47924827841442	0.612405555610326	0.540628774210461	0.92125903098452	Exon	Caudate
e263526	ENSG00000242808.7	ENSG00000242808	SOX2-OT	0.0607925487894816	-3.56629660907807	0.612404214269234	0.540629660528189	0.92125903098452	Exon	Caudate
e739021	ENSG00000122966.14	ENSG00000122966	CIT	-0.0377654987103616	0.33881703399222	-0.612402485094887	0.540630803115508	0.92125903098452	Exon	Caudate
e284633	ENSG00000197712.11	ENSG00000197712	FAM114A1	-0.0263641550053668	0.900263450587843	-0.612402461909462	0.54063081843576	0.92125903098452	Exon	Caudate
e140086	ENSG00000230006.7	ENSG00000230006	ANKRD36BP2	-0.0589224020550765	-3.5615227316537	-0.612401516227086	0.540631443315254	0.92125903098452	Exon	Caudate
e1051319	ENSG00000090006.17	ENSG00000090006	LTBP4	0.0390729463938684	-1.73560992971392	0.612399249273512	0.540632941253923	0.92125903098452	Exon	Caudate
e710735	ENSG00000170473.16	ENSG00000170473	PYM1	0.0173986939895007	0.0941151805921287	0.612397596366428	0.540634033449389	0.92125903098452	Exon	Caudate
e379878	ENSG00000231074.8	ENSG00000231074	HCG18	0.0210962574253994	0.50567308941786	0.612394161780785	0.540636302932504	0.92125903098452	Exon	Caudate
e689789	ENSG00000134533.6	ENSG00000134533	RERG	0.0530567542547697	-2.39025381765105	0.612388927348691	0.540639761715622	0.92125903098452	Exon	Caudate
e13546	ENSG00000127463.13	ENSG00000127463	EMC1	0.0162860902111161	0.665180304470597	0.612387561551102	0.540640664202677	0.92125903098452	Exon	Caudate
e681206	ENSG00000171792.10	ENSG00000171792	RHNO1	0.0142520707214131	1.81515798453622	0.612382293909791	0.54064414494375	0.92125903098452	Exon	Caudate
e203711	ENSG00000240288.7	ENSG00000240288	GHRLOS	0.0536773022536134	-3.18611173171763	0.61237303802894	0.540650261052695	0.92125903098452	Exon	Caudate
e297100	ENSG00000163625.15	ENSG00000163625	WDFY3	0.0127951367019238	2.00202103775106	0.612371391258382	0.540651349210806	0.92125903098452	Exon	Caudate
e129224	ENSG00000115504.14	ENSG00000115504	EHBP1	0.0212365306521458	0.27661793781095	0.612367434260095	0.540653963932789	0.92125903098452	Exon	Caudate
e1154130	ENSG00000269313.5	ENSG00000269313	MAGIX	-0.0562563521278928	-3.6562698520514	-0.612365940915318	0.540654950713086	0.92125903098452	Exon	Caudate
e883345	ENSG00000169896.16	ENSG00000169896	ITGAM	-0.0569914094445695	-3.20529158070264	-0.612363157448509	0.540656789989487	0.92125903098452	Exon	Caudate
e849187	ENSG00000185033.14	ENSG00000185033	SEMA4B	-0.0319250986695328	-1.63948947481255	-0.612362411813492	0.540657282695334	0.92125903098452	Exon	Caudate
e1095796	ENSG00000196562.14	ENSG00000196562	SULF2	0.0250772411931487	-0.38953170131701	0.612357080862289	0.540660805324593	0.92125903098452	Exon	Caudate
e1054014	ENSG00000105429.12	ENSG00000105429	MEGF8	-0.0288490495558778	0.427123402675625	-0.612355507715622	0.540661844843434	0.92125903098452	Exon	Caudate
e215565	ENSG00000160746.12	ENSG00000160746	ANO10	0.0176991586236328	-0.202783287552881	0.612353914770805	0.540662897445706	0.92125903098452	Exon	Caudate
e673220	ENSG00000137642.12	ENSG00000137642	SORL1	0.0261631794405438	2.14618069297496	0.612345830224241	0.540668239650438	0.92125903098452	Exon	Caudate
e858058	ENSG00000138834.12	ENSG00000138834	MAPK8IP3	0.0323007108653515	-0.0094745075689156	0.612344479911212	0.54066913192924	0.92125903098452	Exon	Caudate
e1152892	ENSG00000101945.16	ENSG00000101945	SUV39H1	-0.0375938578355288	-2.23509472753642	-0.612342627375488	0.540670356075009	0.92125903098452	Exon	Caudate
e742651	ENSG00000130787.13	ENSG00000130787	HIP1R	0.0321308941535491	1.30692548312445	0.612323578137787	0.540682943790805	0.92125903098452	Exon	Caudate
e721124	ENSG00000139292.12	ENSG00000139292	LGR5	-0.0664982308632236	-3.0120217902829	-0.612318332307787	0.540686410255455	0.92125903098452	Exon	Caudate
e1105608	ENSG00000198862.13	ENSG00000198862	LTN1	-0.015623697439097	0.408199441793275	-0.612300018951932	0.540698511878905	0.92125903098452	Exon	Caudate
e635714	ENSG00000110107.8	ENSG00000110107	PRPF19	0.0163653734965027	0.992282826349637	0.612299566771259	0.540698810685512	0.92125903098452	Exon	Caudate
e355526	ENSG00000170445.12	ENSG00000170445	HARS	0.0188196787287611	1.10261795808842	0.612297066215218	0.540700463085508	0.92125903098452	Exon	Caudate
e1177425	ENSG00000130826.16	ENSG00000130826	DKC1	0.0129847369025184	1.20964325972448	0.612290597303184	0.540704737838582	0.92125903098452	Exon	Caudate
e1177440	ENSG00000130826.16	ENSG00000130826	DKC1	0.0129847369025184	1.20964325972448	0.612290597303184	0.540704737838582	0.92125903098452	Exon	Caudate
e1138632	ENSG00000188677.14	ENSG00000188677	PARVB	0.0244617277856661	-0.0750495165882877	0.612280860448481	0.540711172128644	0.92125903098452	Exon	Caudate
e133166	ENSG00000124383.8	ENSG00000124383	MPHOSPH10	0.0148160057077772	1.55323014786831	0.612272182510403	0.540716906699789	0.92125903098452	Exon	Caudate
e365640	ENSG00000204764.12	ENSG00000204764	RANBP17	0.0785003515834727	-3.75241683630088	0.612264780049571	0.540721798431813	0.92125903098452	Exon	Caudate
e1077043	ENSG00000130726.11	ENSG00000130726	TRIM28	0.0131323404337861	1.52161930831431	0.612262987950742	0.540722982699064	0.92125903098452	Exon	Caudate
e82775	ENSG00000010165.19	ENSG00000010165	METTL13	0.0225594718860087	-1.06807401090354	0.612261199105489	0.540724164817563	0.92125903098452	Exon	Caudate
e788882	ENSG00000072121.15	ENSG00000072121	ZFYVE26	-0.0249062899860114	-1.49131449777033	-0.612260720422318	0.540724481144883	0.92125903098452	Exon	Caudate
e375574	ENSG00000008083.13	ENSG00000008083	JARID2	0.0227965795068908	-0.651165722922798	0.612255218611618	0.540728116903004	0.92125903098452	Exon	Caudate
e149774	ENSG00000144134.18	ENSG00000144134	RABL2A	0.035285930611216	-1.5779771581048	0.612245943401388	0.540734246262146	0.92125903098452	Exon	Caudate
e322610	ENSG00000038382.17	ENSG00000038382	TRIO	0.0197483653179213	0.629823774045816	0.612239508819384	0.540738498462692	0.92125903098452	Exon	Caudate
e586961	ENSG00000221817.9	ENSG00000221817	PPP3CB-AS1	-0.0585547147906196	-3.59030128708177	-0.612237666158935	0.540739716161316	0.92125903098452	Exon	Caudate
e222818	ENSG00000164068.15	ENSG00000164068	RNF123	0.0217419553447352	-0.251351459312887	0.612237550092552	0.540739792862349	0.92125903098452	Exon	Caudate
e377328	ENSG00000079691.17	ENSG00000079691	LRRC16A	-0.0250149941400757	-0.512037116905902	-0.612222227590399	0.540749918596218	0.92125903098452	Exon	Caudate
e521794	ENSG00000178685.13	ENSG00000178685	PARP10	-0.0256238855758576	-0.0192434427956947	-0.61222147526619	0.540750415765165	0.92125903098452	Exon	Caudate
e506208	ENSG00000104327.7	ENSG00000104327	CALB1	0.0690364066986139	-3.27709686189031	0.612221134692394	0.540750640831393	0.92125903098452	Exon	Caudate
e377232	ENSG00000168405.14	ENSG00000168405	CMAHP	-0.0658331236311163	-3.47317288849933	-0.612215978791704	0.540754048084368	0.92125903098452	Exon	Caudate
e622291	ENSG00000110756.17	ENSG00000110756	HPS5	-0.025122334384341	-0.419541188613759	-0.612215470374865	0.540754384069852	0.92125903098452	Exon	Caudate
e509284	ENSG00000132549.18	ENSG00000132549	VPS13B	0.0173168324940821	0.246529770449315	0.612215371952284	0.540754449112082	0.92125903098452	Exon	Caudate
e910345	ENSG00000140995.16	ENSG00000140995	DEF8	0.0203272198094904	-0.584377076998589	0.612209784991475	0.540758141242664	0.92125903098452	Exon	Caudate
e302130	ENSG00000245384.1	ENSG00000245384		-0.0394756252826414	-1.58946190220814	-0.61220779211375	0.540759458234522	0.92125903098452	Exon	Caudate
e245518	ENSG00000114520.10	ENSG00000114520	SNX4	0.0174684691054082	0.389760263287575	0.612207257303493	0.540759811663782	0.92125903098452	Exon	Caudate
e640955	ENSG00000002330.13	ENSG00000002330	BAD	0.0270776648315971	0.0991823778116664	0.612205001395453	0.540761302481471	0.92125903098452	Exon	Caudate
e710724	ENSG00000170473.16	ENSG00000170473	PYM1	0.0295298730044213	-1.77062984343609	0.612200015519428	0.540764597406861	0.92125903098452	Exon	Caudate
e118431	ENSG00000163803.12	ENSG00000163803	PLB1	0.0495399094562927	-2.88116222240606	0.612197057005723	0.540766552550875	0.92125903098452	Exon	Caudate
e429188	ENSG00000106460.18	ENSG00000106460	TMEM106B	0.0245416709725775	-0.828916952748899	0.612192748228772	0.54076940002737	0.92125903098452	Exon	Caudate
e526794	ENSG00000153707.16	ENSG00000153707	PTPRD	0.0257104952518264	2.3795208513557	0.612191030995427	0.540770534871591	0.92125903098452	Exon	Caudate
e466793	ENSG00000106034.17	ENSG00000106034	CPED1	-0.0483438946574969	-2.72390359106582	-0.612185896218844	0.540773928227413	0.92125903098452	Exon	Caudate
e1060110	ENSG00000118162.13	ENSG00000118162	KPTN	0.0284371136989005	-1.88479065943383	0.612182999662777	0.540775842443044	0.92125903098452	Exon	Caudate
e651544	ENSG00000172890.11	ENSG00000172890	NADSYN1	-0.0246235010841961	-0.637912427104661	-0.612177258557296	0.54077963651528	0.92125903098452	Exon	Caudate
e323556	ENSG00000154162.14	ENSG00000154162	CDH12	0.0525518804157426	-1.25582160944218	0.612173324838995	0.540782236163677	0.92125903098452	Exon	Caudate
e1435	ENSG00000131584.18	ENSG00000131584	ACAP3	0.0237989667206398	1.4713332991134	0.612172065911424	0.540783068143499	0.92125903098452	Exon	Caudate
e989595	ENSG00000141401.11	ENSG00000141401	IMPA2	-0.0340477943413621	-2.26015150376182	-0.612171867804831	0.540783199065059	0.92125903098452	Exon	Caudate
e823540	ENSG00000200419.1	ENSG00000200419		0.0598871951507214	-3.80418462731259	0.612168767582021	0.540785247893476	0.92125903098452	Exon	Caudate
e240751	ENSG00000206530.9	ENSG00000206530	CFAP44	-0.0529679681868782	-2.16434615066071	-0.612164238582903	0.540788240956995	0.92125903098452	Exon	Caudate
e210402	ENSG00000173705.8	ENSG00000173705	SUSD5	0.0241996406844463	1.45086612232229	0.612163228556582	0.540788908450627	0.92125903098452	Exon	Caudate
e68505	ENSG00000143624.13	ENSG00000143624	INTS3	-0.0178205317901917	0.90208898715577	-0.612158982422698	0.540791714587294	0.92125903098452	Exon	Caudate
e283746	ENSG00000109680.10	ENSG00000109680	TBC1D19	-0.0247348998062574	-1.16698637685831	-0.61215602658902	0.540793668009349	0.92125903098452	Exon	Caudate
e320662	ENSG00000049656.13	ENSG00000049656	CLPTM1L	0.0171308252350985	-0.179388111433865	0.612151710569647	0.540796520343799	0.92125903098452	Exon	Caudate
e304479	ENSG00000138658.15	ENSG00000138658	ZGRF1	-0.0475433782857747	-3.02408738852381	-0.612151234475771	0.540796834981163	0.92125903098452	Exon	Caudate
e326130	ENSG00000079215.13	ENSG00000079215	SLC1A3	-0.0322591735199809	3.26934728018128	-0.612145082735529	0.540800900505559	0.92125903098452	Exon	Caudate
e701686	ENSG00000257913.2	ENSG00000257913		-0.0547795107750434	-2.80893203489001	-0.612144312747096	0.540801409371876	0.92125903098452	Exon	Caudate
e129582	ENSG00000014641.17	ENSG00000014641	MDH1	-0.0344398718574931	-1.71232928069537	-0.612139376246689	0.540804671788646	0.92125903098452	Exon	Caudate
e624576	ENSG00000169519.20	ENSG00000169519	METTL15	0.0270214731149252	-1.02719598335908	0.612139244028442	0.540804759168705	0.92125903098452	Exon	Caudate
e673012	ENSG00000149403.11	ENSG00000149403	GRIK4	0.0338171269387341	-2.05206999769625	0.612136677317596	0.540806455451448	0.92125903098452	Exon	Caudate
e664012	ENSG00000152578.12	ENSG00000152578	GRIA4	0.0267550246546183	-0.276121983292272	0.612136448145981	0.540806606906057	0.92125903098452	Exon	Caudate
e1127481	ENSG00000100325.14	ENSG00000100325	ASCC2	0.0516820238516766	-3.66538982737606	0.612134903103895	0.540807627991819	0.92125903098452	Exon	Caudate
e59267	ENSG00000116830.11	ENSG00000116830	TTF2	-0.0373034286612915	-1.86410162607175	-0.612134512876869	0.540807885884791	0.92125903098452	Exon	Caudate
e301320	ENSG00000109320.11	ENSG00000109320	NFKB1	0.0221066124364181	-0.416458756548426	0.612133368874382	0.540808641932736	0.92125903098452	Exon	Caudate
e141385	ENSG00000144021.2	ENSG00000144021	CIAO1	-0.0172826745704648	0.786663419382005	-0.612131214848869	0.540810065485766	0.92125903098452	Exon	Caudate
e964996	ENSG00000011028.13	ENSG00000011028	MRC2	-0.0283913901442423	-1.07474450189786	-0.61212964580079	0.540811102439918	0.92125903098452	Exon	Caudate
e371105	ENSG00000197226.12	ENSG00000197226	TBC1D9B	-0.0137047702706403	1.81798106421467	-0.612113568863608	0.540821727440614	0.921271055746483	Exon	Caudate
e869643	ENSG00000166783.20	ENSG00000166783	KIAA0430	0.0231309026842231	0.393757299881919	0.612111261127045	0.540823252596837	0.921271055746483	Exon	Caudate
e738671	ENSG00000135090.13	ENSG00000135090	TAOK3	-0.016934077722206	-0.0389453791564404	-0.612106468884348	0.540826419741126	0.921272114514846	Exon	Caudate
e502138	ENSG00000046889.18	ENSG00000046889	PREX2	0.0208088603807159	2.76832561383933	0.612099737400131	0.540830868526059	0.92127535647692	Exon	Caudate
e501404	ENSG00000169085.11	ENSG00000169085	C8orf46	-0.0447101438134518	-3.11238605417702	-0.612072465511738	0.540848892490303	0.921301722863864	Exon	Caudate
e1088567	ENSG00000088340.15	ENSG00000088340	FER1L4	-0.0650484092033237	-3.96230671799171	-0.612060017281821	0.540857119613393	0.921307923448254	Exon	Caudate
e972679	ENSG00000125450.10	ENSG00000125450	NUP85	-0.023845057676146	-1.48146015502596	-0.612059254199752	0.540857623941765	0.921307923448254	Exon	Caudate
e1076694	ENSG00000283103.1	ENSG00000283103		-0.0329249508938902	-1.03696444590835	-0.612045855485735	0.540866479320812	0.921317192528552	Exon	Caudate
e508154	ENSG00000164941.13	ENSG00000164941	INTS8	0.0190726862301458	0.345107860058209	0.61204200707285	0.540869022798861	0.921317192528552	Exon	Caudate
e1063023	ENSG00000130529.15	ENSG00000130529	TRPM4	-0.0527830743964687	-3.49422575057449	-0.612037248379928	0.540872167903943	0.921317192528552	Exon	Caudate
e1111849	ENSG00000157617.16	ENSG00000157617	C2CD2	-0.027398867006012	-1.56381703862992	-0.612035613677327	0.540873248310184	0.921317192528552	Exon	Caudate
e791312	ENSG00000080815.18	ENSG00000080815	PSEN1	0.0189883606134947	2.08130049419835	0.612030543423987	0.54087659934456	0.921318564269673	Exon	Caudate
e338007	ENSG00000164329.13	ENSG00000164329	PAPD4	-0.0216565991875787	-1.07385321976804	-0.61201315226154	0.540888093599485	0.921324287832809	Exon	Caudate
e34784	ENSG00000132128.16	ENSG00000132128	LRRC41	-0.0176710772885911	-0.130159752505033	-0.612011609749279	0.540889113090396	0.921324287832809	Exon	Caudate
e314988	ENSG00000181381.13	ENSG00000181381	DDX60L	-0.0581739344797463	-3.5395708968523	-0.612007793958752	0.540891635060722	0.921324287832809	Exon	Caudate
e1112153	ENSG00000160179.18	ENSG00000160179	ABCG1	-0.0249094595668989	0.119345221809448	-0.611996391849586	0.540899171091561	0.921324287832809	Exon	Caudate
e355867	ENSG00000177839.6	ENSG00000177839	PCDHB9	-0.0434662472254078	-2.69173535681319	-0.611995250408282	0.540899925510749	0.921324287832809	Exon	Caudate
e71389	ENSG00000231064.6	ENSG00000231064	MIR92B	-0.0407156182958191	-1.14912551086891	-0.611994707314245	0.540900284461116	0.921324287832809	Exon	Caudate
e657314	ENSG00000048649.13	ENSG00000048649	RSF1	0.013838973699535	4.37348835882254	0.611993315954959	0.540901204061013	0.921324287832809	Exon	Caudate
e296424	ENSG00000251022.6	ENSG00000251022	THAP9-AS1	0.040339221508093	-0.433642691607189	0.611987136764786	0.540905288121756	0.921324287832809	Exon	Caudate
e257206	ENSG00000169359.13	ENSG00000169359	SLC33A1	0.0186724559940011	0.222941813812922	0.611980810227723	0.540909469585665	0.921324287832809	Exon	Caudate
e45627	ENSG00000154027.18	ENSG00000154027	AK5	0.0256715650399486	1.84186788024867	0.611970133289628	0.540916526442127	0.921324287832809	Exon	Caudate
e559884	ENSG00000148308.17	ENSG00000148308	GTF3C5	0.0292678895594013	-1.41385823993866	0.611965909681164	0.540919318022872	0.921324287832809	Exon	Caudate
e450837	ENSG00000005469.11	ENSG00000005469	CROT	-0.0254974095906665	-1.51068708408744	-0.61195512264826	0.540926447711178	0.921324287832809	Exon	Caudate
e940389	ENSG00000273611.4	ENSG00000273611	ZNHIT3	0.0193669062622556	1.02944798069785	0.611952608869033	0.540928109200077	0.921324287832809	Exon	Caudate
e373141	ENSG00000168994.13	ENSG00000168994	PXDC1	-0.0456482667483401	-2.4007744483132	-0.611947381246087	0.540931564419216	0.921324287832809	Exon	Caudate
e365231	ENSG00000043462.11	ENSG00000043462	LCP2	-0.0539416408699377	-2.66480819028542	-0.611942846885141	0.540934561432918	0.921324287832809	Exon	Caudate
e1159550	ENSG00000147133.15	ENSG00000147133	TAF1	0.0193940979651382	0.070375571451691	0.611941965981418	0.540935143672607	0.921324287832809	Exon	Caudate
e771508	ENSG00000092054.12	ENSG00000092054	MYH7	0.0466814528572646	-2.58462100072301	0.611940192932731	0.540936315582919	0.921324287832809	Exon	Caudate
e937679	ENSG00000185158.12	ENSG00000185158	LRRC37B	0.0229300434060134	-0.924463619727833	0.611935802191522	0.540939217682933	0.921324287832809	Exon	Caudate
e626172	ENSG00000135387.20	ENSG00000135387	CAPRIN1	0.0108545889367796	2.37690115619188	0.61193486018254	0.540939840313286	0.921324287832809	Exon	Caudate
e844748	ENSG00000117899.10	ENSG00000117899	MESDC2	0.0305406941278564	-1.77988372470117	0.611934652687282	0.540939977459421	0.921324287832809	Exon	Caudate
e789002	ENSG00000072121.15	ENSG00000072121	ZFYVE26	-0.0227108788484261	-0.892134878398457	-0.611932547949993	0.540941368608269	0.921324287832809	Exon	Caudate
e1127458	ENSG00000184076.13	ENSG00000184076	UQCR10	0.0215578028353469	3.72587885588955	0.611929932217219	0.540943097507606	0.921324287832809	Exon	Caudate
e475541	ENSG00000159840.15	ENSG00000159840	ZYX	-0.0471877137029264	-2.57056548771784	-0.611927000862687	0.540945035024147	0.921324287832809	Exon	Caudate
e231498	ENSG00000136068.14	ENSG00000136068	FLNB	-0.019372826788359	2.91599806287846	-0.611926939639381	0.540945075490517	0.921324287832809	Exon	Caudate
e276672	ENSG00000159733.13	ENSG00000159733	ZFYVE28	0.0376380921238098	-1.73022345292997	0.611926825671452	0.540945150819161	0.921324287832809	Exon	Caudate
e1151655	ENSG00000102225.15	ENSG00000102225	CDK16	-0.0177812269381988	0.598513412423491	-0.611906242648665	0.540958755532737	0.921324287832809	Exon	Caudate
e760784	ENSG00000088451.10	ENSG00000088451	TGDS	0.0415476918662063	-2.62835427483229	0.611905795883178	0.540959050832203	0.921324287832809	Exon	Caudate
e382617	ENSG00000204435.13	ENSG00000204435	CSNK2B	-0.0097609081629559	3.28838039521025	-0.611903615803152	0.540960491805167	0.921324287832809	Exon	Caudate
e198231	ENSG00000115677.16	ENSG00000115677	HDLBP	0.0122477445631378	1.62886112574218	0.611901963108719	0.540961584192035	0.921324287832809	Exon	Caudate
e992235	ENSG00000141452.9	ENSG00000141452	C18orf8	0.0345645922457712	-2.32731130419453	0.611899995039583	0.5409628850346	0.921324287832809	Exon	Caudate
e151146	ENSG00000074054.17	ENSG00000074054	CLASP1	0.054264855489752	-2.95597738413229	0.611897853015128	0.540964300858895	0.921324287832809	Exon	Caudate
e462571	ENSG00000135250.16	ENSG00000135250	SRPK2	0.0148334750959926	0.791123180642212	0.611897051012156	0.540964830963167	0.921324287832809	Exon	Caudate
e613831	ENSG00000005801.16	ENSG00000005801	ZNF195	0.0230901375557703	-1.00771914643198	0.611888339083743	0.540970589350733	0.921324287832809	Exon	Caudate
e201639	ENSG00000134077.15	ENSG00000134077	THUMPD3	0.0147181996279055	1.86403417119261	0.611888104035445	0.540970744712766	0.921324287832809	Exon	Caudate
e941840	ENSG00000275832.4	ENSG00000275832	ARHGAP23	0.0352470236952587	-0.0208192386804381	0.611881089947635	0.540975380889118	0.921324287832809	Exon	Caudate
e1134622	ENSG00000184949.15	ENSG00000184949	FAM227A	-0.0463276134746308	-3.01927961920808	-0.611880168810497	0.540975989744426	0.921324287832809	Exon	Caudate
e611467	ENSG00000255153.1	ENSG00000255153	TOLLIP-AS1	-0.0395420792517116	-2.0485364068912	-0.611877599455208	0.540977688044514	0.921324287832809	Exon	Caudate
e154087	ENSG00000173272.14	ENSG00000173272	MZT2A	-0.0389667459239512	0.0442503220068697	-0.611876564351514	0.540978372231182	0.921324287832809	Exon	Caudate
e307451	ENSG00000164066.12	ENSG00000164066	INTU	-0.0210653811027002	0.711211466220367	-0.611875245962079	0.540979243665736	0.921324287832809	Exon	Caudate
e273637	ENSG00000186001.12	ENSG00000186001	LRCH3	-0.0197967488996137	-0.0571805894083444	-0.61186254193217	0.540987640864554	0.921334253201672	Exon	Caudate
e900142	ENSG00000168872.16	ENSG00000168872	DDX19A	-0.0150187743461313	-0.0050757511121405	-0.611851950893404	0.540994641453633	0.921334744526729	Exon	Caudate
e690064	ENSG00000151491.12	ENSG00000151491	EPS8	-0.0208977552396705	-0.065229275858991	-0.6118500968514	0.540995866964746	0.921334744526729	Exon	Caudate
e944409	ENSG00000008838.18	ENSG00000008838	MED24	0.020811885041884	-0.868052634555163	0.611847772628601	0.540997403264629	0.921334744526729	Exon	Caudate
e744907	ENSG00000150990.7	ENSG00000150990	DHX37	-0.0357695759936754	-2.46890566294956	-0.611846699692962	0.540998112470569	0.921334744526729	Exon	Caudate
e501720	ENSG00000245910.8	ENSG00000245910	SNHG6	0.0234210023557327	2.61998221568046	0.611840985136757	0.541001889776013	0.921335232728114	Exon	Caudate
e875932	ENSG00000090905.18	ENSG00000090905	TNRC6A	-0.0184338258401365	0.0278203301574155	-0.611838563166816	0.541003490695266	0.921335232728114	Exon	Caudate
e21238	ENSG00000116350.16	ENSG00000116350	SRSF4	-0.0148065098426794	1.20665122447968	-0.611814254686129	0.541019558703719	0.921341537561329	Exon	Caudate
e1075792	ENSG00000105136.19	ENSG00000105136	ZNF419	0.0394422671074954	-2.6564137329542	0.61180966634243	0.541022591645147	0.921341537561329	Exon	Caudate
e470591	ENSG00000158623.14	ENSG00000158623	COPG2	0.0233535681032537	-1.21125896524784	0.611807244979651	0.541024192193784	0.921341537561329	Exon	Caudate
e582646	ENSG00000196932.11	ENSG00000196932	TMEM26	0.0804378472279424	-3.63257331047714	0.61180553401633	0.541025323161644	0.921341537561329	Exon	Caudate
e70930	ENSG00000251246.1	ENSG00000251246		-0.0417064231887414	-0.234145178675949	-0.611803347806295	0.541026768275169	0.921341537561329	Exon	Caudate
e803816	ENSG00000080824.18	ENSG00000080824	HSP90AA1	0.0312027974828418	6.13100877652406	0.611803306586542	0.541026795521986	0.921341537561329	Exon	Caudate
e100699	ENSG00000196187.11	ENSG00000196187	TMEM63A	0.0473228286354676	0.698862602982689	0.611801408672133	0.541028050069921	0.921341537561329	Exon	Caudate
e735187	ENSG00000204842.14	ENSG00000204842	ATXN2	0.0155510196255465	1.48553791639335	0.611798938018065	0.541029683208956	0.921341537561329	Exon	Caudate
e363015	ENSG00000164330.16	ENSG00000164330	EBF1	0.0360337713464447	-1.7864344681595	0.611798299877522	0.541030105029734	0.921341537561329	Exon	Caudate
e683301	ENSG00000111641.11	ENSG00000111641	NOP2	-0.0360286205926902	-2.43125609246905	-0.611789646445151	0.541035825098792	0.921345803173503	Exon	Caudate
e976427	ENSG00000129667.12	ENSG00000129667	RHBDF2	-0.05816533875842	-2.87111389881814	-0.611785981865292	0.541038247458854	0.921345803173503	Exon	Caudate
e1138552	ENSG00000100347.14	ENSG00000100347	SAMM50	0.0180834634356161	-0.269353864774304	0.61178006421438	0.54104215915511	0.921345803173503	Exon	Caudate
e26729	ENSG00000116922.14	ENSG00000116922	C1orf109	0.024139752838779	-0.772399845254534	0.611778367886434	0.541043280467478	0.921345803173503	Exon	Caudate
e920442	ENSG00000161956.12	ENSG00000161956	SENP3	0.0196450649936286	-0.345312553114958	0.611773252433362	0.541046661908419	0.921345803173503	Exon	Caudate
e1112529	ENSG00000160191.17	ENSG00000160191	PDE9A	0.0320789658575856	-1.17107578838202	0.611770924450094	0.54104820076642	0.921345803173503	Exon	Caudate
e1045410	ENSG00000181666.17	ENSG00000181666	HKR1	0.0291800459349687	-1.91398012327217	0.611767551256913	0.541050430539481	0.921345803173503	Exon	Caudate
e606113	ENSG00000188690.12	ENSG00000188690	UROS	-0.0693997588388345	-3.75935285897108	-0.611753408831061	0.541059779120405	0.921347188126355	Exon	Caudate
e200773	ENSG00000134107.4	ENSG00000134107	BHLHE40	0.0249457050596819	0.57338833757843	0.611749647980842	0.541062265172362	0.921347188126355	Exon	Caudate
e17390	ENSG00000133226.16	ENSG00000133226	SRRM1	0.019630999744411	1.07932069883384	0.611749265217176	0.541062518192693	0.921347188126355	Exon	Caudate
e45581	ENSG00000154027.18	ENSG00000154027	AK5	0.0208798235918944	2.46901563606391	0.611747304020265	0.541063814614201	0.921347188126355	Exon	Caudate
e723693	ENSG00000139220.16	ENSG00000139220	PPFIA2	0.019665484367131	1.0182737416457	0.61173848672159	0.541069643184152	0.921347188126355	Exon	Caudate
e852994	ENSG00000140479.16	ENSG00000140479	PCSK6	0.0526725105725524	-2.17114849839046	0.61173704496935	0.541070596240242	0.921347188126355	Exon	Caudate
e671331	ENSG00000149428.18	ENSG00000149428	HYOU1	-0.0208884749109095	1.48602449246964	-0.611736835089824	0.541070734979101	0.921347188126355	Exon	Caudate
e673706	ENSG00000023171.15	ENSG00000023171	GRAMD1B	0.0623617868288744	-3.75119322796247	0.611728114838264	0.541076499434021	0.921347188126355	Exon	Caudate
e488054	ENSG00000168487.17	ENSG00000168487	BMP1	-0.0385654148015882	-2.69865454563956	-0.611725192460081	0.541078431256431	0.921347188126355	Exon	Caudate
e202755	ENSG00000163701.18	ENSG00000163701	IL17RE	0.0443421752358109	-2.22870396422553	0.61172464704119	0.541078791803044	0.921347188126355	Exon	Caudate
e438980	ENSG00000136271.10	ENSG00000136271	DDX56	-0.017259474303543	-0.0680252227160614	-0.611723957274431	0.541079247770314	0.921347188126355	Exon	Caudate
e936749	ENSG00000176208.8	ENSG00000176208	ATAD5	0.0457094426713281	-3.25643057804379	0.611704872516143	0.541091863741932	0.921363379080084	Exon	Caudate
e641175	ENSG00000173113.6	ENSG00000173113	TRMT112	0.0177338684313867	2.56541671558572	0.611701870949625	0.54109384793967	0.921363379080084	Exon	Caudate
e118307	ENSG00000158019.20	ENSG00000158019	BRE	-0.0151488669283164	1.0125600297859	-0.611693368818108	0.541099468328047	0.921363666879793	Exon	Caudate
e184741	ENSG00000231672.6	ENSG00000231672	DIRC3	-0.0422298059522594	-2.59427918906146	-0.611684261728868	0.54110548866007	0.921363666879793	Exon	Caudate
e638512	ENSG00000162191.13	ENSG00000162191	UBXN1	0.018337853014912	-0.0732728404992928	0.611683510194604	0.541105985470779	0.921363666879793	Exon	Caudate
e367541	ENSG00000113763.10	ENSG00000113763	UNC5A	0.0363651523121791	-0.759753377148835	0.611682222159322	0.541106836942431	0.921363666879793	Exon	Caudate
e306704	ENSG00000138686.9	ENSG00000138686	BBS7	0.0223618942092726	-0.372094709789893	0.611680379588957	0.541108054997525	0.921363666879793	Exon	Caudate
e800398	ENSG00000165948.10	ENSG00000165948	IFI27L1	-0.0285708595579116	-1.6063758860582	-0.611678508203569	0.541109292102572	0.921363666879793	Exon	Caudate
e1031938	ENSG00000188039.13	ENSG00000188039	NWD1	-0.0451397202183285	-0.93541125369146	-0.611668959994153	0.541115604099801	0.921364506455778	Exon	Caudate
e530418	ENSG00000137074.18	ENSG00000137074	APTX	0.0211996518148868	-0.538237619048716	0.611668597409942	0.541115843792646	0.921364506455778	Exon	Caudate
e443049	ENSG00000234585.6	ENSG00000234585	CCT6P3	-0.0602707348371418	-2.56780308888088	-0.61166588706773	0.541117635515033	0.921364506455778	Exon	Caudate
e941847	ENSG00000275832.4	ENSG00000275832	ARHGAP23	0.0324839599483012	2.44793713109004	0.611656578881742	0.541123788888046	0.921364506455778	Exon	Caudate
e991515	ENSG00000101752.11	ENSG00000101752	MIB1	-0.0165402019007516	3.42227583663026	-0.61165564828282	0.541124404082056	0.921364506455778	Exon	Caudate
e544007	ENSG00000130948.9	ENSG00000130948	HSD17B3	-0.0693498599314314	-3.21620761721927	-0.611652299519066	0.541126617862934	0.921364506455778	Exon	Caudate
e363310	ENSG00000170231.15	ENSG00000170231	FABP6	-0.0377238548221084	-0.792099755188539	-0.611646896143838	0.541130189903754	0.921364506455778	Exon	Caudate
e850690	ENSG00000176463.13	ENSG00000176463	SLCO3A1	0.0331972030346441	-0.39611954073191	0.611640265506556	0.541134573274027	0.921364506455778	Exon	Caudate
e222726	ENSG00000173531.15	ENSG00000173531	MST1	0.0574771781957868	-3.58166372264646	0.611636476785108	0.541137077923469	0.921364506455778	Exon	Caudate
e367382	ENSG00000074317.10	ENSG00000074317	SNCB	0.0384558587254795	0.0771961850890124	0.611635338598657	0.541137830357344	0.921364506455778	Exon	Caudate
e730654	ENSG00000111727.11	ENSG00000111727	HCFC2	0.0164704794751082	0.846188664072152	0.611634919953605	0.541138107115927	0.921364506455778	Exon	Caudate
e262507	ENSG00000171109.18	ENSG00000171109	MFN1	0.0260601692600235	-1.14457326132314	0.611628894308092	0.541142090567771	0.921364506455778	Exon	Caudate
e863601	ENSG00000090447.11	ENSG00000090447	TFAP4	-0.0230703938998323	-0.572574618471952	-0.611627698108278	0.541142881356888	0.921364506455778	Exon	Caudate
e222256	ENSG00000145020.15	ENSG00000145020	AMT	0.0284287987432671	-1.52636455752959	0.611619206885363	0.541148494789125	0.921365686990276	Exon	Caudate
e536436	ENSG00000274349.4	ENSG00000274349	ZNF658	0.0699016664690424	-3.8116660618751	0.611610170604785	0.541154468583657	0.921365686990276	Exon	Caudate
e713505	ENSG00000076108.11	ENSG00000076108	BAZ2A	0.023113745447933	-0.461627031039865	0.611603679663712	0.541158759700159	0.921365686990276	Exon	Caudate
e1111381	ENSG00000157601.13	ENSG00000157601	MX1	-0.0554737518595644	-2.6113473886169	-0.611600127267183	0.541161108172298	0.921365686990276	Exon	Caudate
e730541	ENSG00000139372.14	ENSG00000139372	TDG	-0.0256221548565355	-0.971893073247879	-0.61159816316988	0.541162406629705	0.921365686990276	Exon	Caudate
e888423	ENSG00000159461.14	ENSG00000159461	AMFR	0.0118337757888638	2.61743429208398	0.611598058343447	0.541162475930113	0.921365686990276	Exon	Caudate
e1076081	ENSG00000268750.6	ENSG00000268750		0.0260319832853885	-1.18702676904961	0.611597620455121	0.541162765416685	0.921365686990276	Exon	Caudate
e524154	ENSG00000172785.18	ENSG00000172785	CBWD1	0.0727026680602759	-0.357004136472843	0.611595299180627	0.541164300005127	0.921365686990276	Exon	Caudate
e353573	ENSG00000120725.12	ENSG00000120725	SIL1	-0.0166625274367583	1.15180134214424	-0.611591990323473	0.541166487485631	0.921365686990276	Exon	Caudate
e808626	ENSG00000276550.4	ENSG00000276550	HERC2P2	-0.0403041723103082	0.0155038894783054	-0.611585030813011	0.541171088422034	0.921368339559806	Exon	Caudate
e637732	ENSG00000162174.12	ENSG00000162174	ASRGL1	0.0453582792089138	-1.72007836248825	0.611581931751018	0.541173137220027	0.921368339559806	Exon	Caudate
e776770	ENSG00000100852.12	ENSG00000100852	ARHGAP5	0.018223906621885	2.9063294905428	0.61156788851677	0.541182421287681	0.921379811548953	Exon	Caudate
e17783	ENSG00000204178.9	ENSG00000204178	TMEM57	-0.0137320005886029	1.95672765452204	-0.611560895955759	0.541187044142119	0.92138092259085	Exon	Caudate
e414862	ENSG00000029363.15	ENSG00000029363	BCLAF1	0.0153761664236857	1.88257877406219	0.611559199513497	0.541188165680637	0.92138092259085	Exon	Caudate
e438282	ENSG00000106624.9	ENSG00000106624	AEBP1	0.0606900721594981	-0.635675163958221	0.611548180597905	0.541195450447506	0.921382271466275	Exon	Caudate
e1149205	ENSG00000130962.17	ENSG00000130962	PRRG1	0.0301379101638466	0.226216196949945	0.611547548685543	0.541195868215536	0.921382271466275	Exon	Caudate
e1147036	ENSG00000173681.16	ENSG00000173681	CXorf23	-0.0562991347620057	-3.34404970425973	-0.611543612457014	0.541198470526932	0.921382271466275	Exon	Caudate
e289015	ENSG00000157404.15	ENSG00000157404	KIT	0.0363566265204588	-0.538055481383347	0.611537451379906	0.541202543738289	0.921382271466275	Exon	Caudate
e541413	ENSG00000187742.14	ENSG00000187742	SECISBP2	0.014564322652132	0.748381195908062	0.611536964594866	0.541202865562275	0.921382271466275	Exon	Caudate
e936298	ENSG00000108578.14	ENSG00000108578	BLMH	0.0132609672646046	1.57699062940348	0.611534895602454	0.541204233418414	0.921382271466275	Exon	Caudate
e532384	ENSG00000198722.14	ENSG00000198722	UNC13B	0.02783535803746	-1.30436019894994	0.611523247299031	0.541211934398945	0.921391047763509	Exon	Caudate
e1028127	ENSG00000132024.17	ENSG00000132024	CC2D1A	0.0229575861256998	-1.07035481292081	0.611515691627546	0.541216929668994	0.921391651724802	Exon	Caudate
e1009345	ENSG00000071564.14	ENSG00000071564	TCF3	-0.0523769235989879	-3.57477843629037	-0.611513885381883	0.541218123832974	0.921391651724802	Exon	Caudate
e756522	ENSG00000231607.9	ENSG00000231607	DLEU2	0.0355194064094857	-1.78356736311603	0.611511158043643	0.541219926961794	0.921391651724802	Exon	Caudate
e138089	ENSG00000042493.15	ENSG00000042493	CAPG	-0.0506490440903142	-2.04997168913248	-0.611489745967265	0.541234083261459	0.921411417521178	Exon	Caudate
e1132130	ENSG00000100353.17	ENSG00000100353	EIF3D	-0.0131819679588386	1.12961966881146	-0.611473512293438	0.541244816055265	0.921425354890833	Exon	Caudate
e647549	ENSG00000173715.15	ENSG00000173715	C11orf80	-0.0291285538196105	-0.923778015275592	-0.611465858158564	0.541249876576574	0.921428714684744	Exon	Caudate
e603210	ENSG00000183605.16	ENSG00000183605	SFXN4	-0.0199061434271063	-0.611472804735418	-0.611462645989909	0.541252000304766	0.921428714684744	Exon	Caudate
e1054018	ENSG00000105429.12	ENSG00000105429	MEGF8	-0.0250882061475018	0.201898116250736	-0.61145897451554	0.54125442770846	0.921428714684744	Exon	Caudate
e149762	ENSG00000144134.18	ENSG00000144134	RABL2A	0.0450833307075293	-2.98510188772533	0.611451870058319	0.541259124852135	0.92142894647997	Exon	Caudate
e1140192	ENSG00000054611.13	ENSG00000054611	TBC1D22A	0.0155791708418248	0.361132505378456	0.611451066782788	0.541259655942633	0.92142894647997	Exon	Caudate
e792543	ENSG00000187097.12	ENSG00000187097	ENTPD5	-0.043346995402877	-3.1162390292071	-0.611447077312829	0.541262293608802	0.921429102465217	Exon	Caudate
e489543	ENSG00000197217.12	ENSG00000197217	ENTPD4	0.022179566401768	-0.621642448817165	0.611439065421697	0.541267590746535	0.921433785834331	Exon	Caudate
e452574	ENSG00000001631.15	ENSG00000001631	KRIT1	0.0170539620741832	-0.315178670506468	0.611423607506503	0.541277810967076	0.921436411452281	Exon	Caudate
e729019	ENSG00000120800.4	ENSG00000120800	UTP20	0.028813592491641	-1.62504150396473	0.611422504439011	0.54127854027954	0.921436411452281	Exon	Caudate
e822295	ENSG00000104133.14	ENSG00000104133	SPG11	0.0194139130738768	0.754854555621523	0.611421159195373	0.541279429711686	0.921436411452281	Exon	Caudate
e514048	ENSG00000136986.9	ENSG00000136986	DERL1	-0.0127394891624079	2.74966382109385	-0.611414165607164	0.541284053660745	0.921436411452281	Exon	Caudate
e962881	ENSG00000167447.12	ENSG00000167447	SMG8	0.014890066816239	0.953598682313173	0.611408581604375	0.541287745648766	0.921436411452281	Exon	Caudate
e1137806	ENSG00000182841.12	ENSG00000182841	RRP7BP	-0.0382836891583538	-2.05512959615596	-0.611400124203188	0.541293337472282	0.921436411452281	Exon	Caudate
e1137813	ENSG00000182841.12	ENSG00000182841	RRP7BP	-0.0382836891583538	-2.05512959615596	-0.611400124203188	0.541293337472282	0.921436411452281	Exon	Caudate
e99598	ENSG00000143514.16	ENSG00000143514	TP53BP2	-0.0219453111845247	1.42228850575703	-0.611399713932573	0.541293608733755	0.921436411452281	Exon	Caudate
e326103	ENSG00000079215.13	ENSG00000079215	SLC1A3	-0.032204357493766	3.27049190326231	-0.611397101868379	0.541295335771984	0.921436411452281	Exon	Caudate
e19027	ENSG00000225891.1	ENSG00000225891		0.0529554424707402	-3.25975714933343	0.611391848503768	0.54129880918714	0.921436411452281	Exon	Caudate
e830143	ENSG00000128915.11	ENSG00000128915	ICE2	0.0279530893342802	-1.38614461685645	0.611391457006142	0.541299068037656	0.921436411452281	Exon	Caudate
e54282	ENSG00000143126.7	ENSG00000143126	CELSR2	-0.0261492552140041	0.538433854038615	-0.61139052269405	0.541299685786651	0.921436411452281	Exon	Caudate
e946680	ENSG00000108773.10	ENSG00000108773	KAT2A	0.0201502129396603	0.705733062115812	0.611380193055916	0.541306515566161	0.921441038834564	Exon	Caudate
e1024600	ENSG00000197933.12	ENSG00000197933	ZNF823	-0.0203782953231407	0.607121008460687	-0.611375064368153	0.541309906582567	0.921441038834564	Exon	Caudate
e471962	ENSG00000155561.14	ENSG00000155561	NUP205	0.0188139326222672	-0.655690969953086	0.611369301874748	0.541313716675079	0.921441038834564	Exon	Caudate
e811105	ENSG00000034053.14	ENSG00000034053	APBA2	-0.0204566036106773	-0.295944240429875	-0.611367751939195	0.541314741476437	0.921441038834564	Exon	Caudate
e882197	ENSG00000080603.16	ENSG00000080603	SRCAP	-0.0259672438883717	1.26750210072418	-0.611367157508049	0.541315134508421	0.921441038834564	Exon	Caudate
e644083	ENSG00000251562.7	ENSG00000251562	MALAT1	0.0291395194461321	4.92461987860678	0.61135115624471	0.541325714438957	0.921452768548335	Exon	Caudate
e739253	ENSG00000089154.10	ENSG00000089154	GCN1	0.0185825108451107	1.14263549557858	0.611348740365117	0.541327311811731	0.921452768548335	Exon	Caudate
e46288	ENSG00000162618.12	ENSG00000162618	ADGRL4	-0.0430205362106417	-1.83950343485017	-0.611342458138083	0.54133146561359	0.921452768548335	Exon	Caudate
e136403	ENSG00000115307.16	ENSG00000115307	AUP1	-0.0135311297235537	1.55256429271261	-0.611341332736569	0.541332209729568	0.921452768548335	Exon	Caudate
e595964	ENSG00000155265.10	ENSG00000155265	GOLGA7B	-0.0182923569803158	2.75990116504064	-0.611337153099001	0.541334973312256	0.921453138738077	Exon	Caudate
e202699	ENSG00000156990.14	ENSG00000156990	RPUSD3	0.0448650866439502	-2.65817529570798	0.611327584069428	0.541341300395731	0.921458242972846	Exon	Caudate
e457035	ENSG00000106290.14	ENSG00000106290	TAF6	0.0210000993663745	0.144090414376854	0.611323408812536	0.541344061105148	0.921458242972846	Exon	Caudate
e202671	ENSG00000156990.14	ENSG00000156990	RPUSD3	0.0272485524772798	-1.24775825692929	0.611321065832899	0.541345610302964	0.921458242972846	Exon	Caudate
e332014	ENSG00000153006.15	ENSG00000153006	SREK1IP1	-0.0188448933063313	-0.204237878391727	-0.61129846144297	0.541360556629599	0.921471906802116	Exon	Caudate
e615834	ENSG00000132286.11	ENSG00000132286	TIMM10B	0.0232272404628752	-0.951813767385149	0.61129207564606	0.541364779041875	0.921471906802116	Exon	Caudate
e615837	ENSG00000132286.11	ENSG00000132286	TIMM10B	0.0232272404628752	-0.951813767385149	0.61129207564606	0.541364779041875	0.921471906802116	Exon	Caudate
e916447	ENSG00000091640.7	ENSG00000091640	SPAG7	-0.0198124237809682	0.236798574849093	-0.61128733315011	0.541367914882494	0.921471906802116	Exon	Caudate
e975530	ENSG00000161533.11	ENSG00000161533	ACOX1	-0.0176143502531834	0.925286898064875	-0.611284599010835	0.541369722758497	0.921471906802116	Exon	Caudate
e1021453	ENSG00000105397.13	ENSG00000105397	TYK2	0.0286183457426965	-1.96265538474	0.61128247716682	0.541371125772826	0.921471906802116	Exon	Caudate
e1051352	ENSG00000090006.17	ENSG00000090006	LTBP4	0.0465609244753494	-2.74908268270487	0.611281506953244	0.541371767302	0.921471906802116	Exon	Caudate
e881058	ENSG00000090238.11	ENSG00000090238	YPEL3	0.0188388879964169	2.57442103773408	0.61127114336021	0.541378619989396	0.921471906802116	Exon	Caudate
e213591	ENSG00000168026.17	ENSG00000168026	TTC21A	-0.0602727129684065	-3.72539496868131	-0.61126925968144	0.541379865533304	0.921471906802116	Exon	Caudate
e434891	ENSG00000154678.16	ENSG00000154678	PDE1C	0.0326180140146379	1.24385021065745	0.611265193673521	0.541382554102446	0.921471906802116	Exon	Caudate
e135945	ENSG00000115274.14	ENSG00000115274	INO80B	0.0298041989731075	-1.8523450962135	0.611264920327226	0.541382734847639	0.921471906802116	Exon	Caudate
e492224	ENSG00000104660.17	ENSG00000104660	LEPROTL1	0.0129887273318513	1.10007367381373	0.61126271736406	0.54138419151749	0.921471906802116	Exon	Caudate
e941207	ENSG00000276234.4	ENSG00000276234	TADA2A	0.0134259079640976	1.06429892269734	0.611254724146405	0.541389476905684	0.921473442009313	Exon	Caudate
e349781	ENSG00000125347.13	ENSG00000125347	IRF1	-0.0836161003548713	-3.85140231039801	-0.611252113291553	0.541391203297583	0.921473442009313	Exon	Caudate
e25831	ENSG00000126070.19	ENSG00000126070	AGO3	0.0200234384733028	-0.515096997077536	0.611248183743847	0.541393801662215	0.921473442009313	Exon	Caudate
e744299	ENSG00000119242.8	ENSG00000119242	CCDC92	0.0183354042545942	3.76879787908374	0.611240003066178	0.541399211053809	0.921473442009313	Exon	Caudate
e245401	ENSG00000221955.10	ENSG00000221955	SLC12A8	0.0379720715078097	-1.40668582791387	0.61123636248969	0.541401618357447	0.921473442009313	Exon	Caudate
e114060	ENSG00000219626.8	ENSG00000219626	FAM228B	-0.0301610819058833	-0.922658992015253	-0.611236043626132	0.541401829203816	0.921473442009313	Exon	Caudate
e208069	ENSG00000132967.9	ENSG00000132967	HMGB1P5	0.0620573992814345	1.2724536214115	0.61123439913937	0.541402916610207	0.921473442009313	Exon	Caudate
e893865	ENSG00000172840.6	ENSG00000172840	PDP2	0.0403013608577265	-2.47594532567711	0.611230245481382	0.541405663194956	0.921473783131253	Exon	Caudate
e965916	ENSG00000266173.5	ENSG00000266173	STRADA	0.01604561649374	0.740245701646077	0.611214943646742	0.541415781513816	0.92148667090074	Exon	Caudate
e135749	ENSG00000237737.5	ENSG00000237737	DCTN1-AS1	0.027282804062578	-0.877145109541971	0.611210065592404	0.541419007141021	0.921487827281038	Exon	Caudate
e178172	ENSG00000155744.9	ENSG00000155744	FAM126B	0.0217544707332707	0.0496271576220711	0.611204078990958	0.541422965811295	0.921490231273983	Exon	Caudate
e129561	ENSG00000233716.1	ENSG00000233716		-0.0347934971037998	-1.89644780653091	-0.611186686295901	0.541434466900564	0.921500169204747	Exon	Caudate
e56028	ENSG00000134255.13	ENSG00000134255	CEPT1	0.0236482639068767	-0.0132230628690422	0.611182067968209	0.541437520835377	0.921500169204747	Exon	Caudate
e938468	ENSG00000006042.11	ENSG00000006042	TMEM98	0.0377061358899034	1.4410908166811	0.611174996704394	0.541442196825788	0.921500169204747	Exon	Caudate
e380678	ENSG00000204580.12	ENSG00000204580	DDR1	-0.0337124755176366	1.6211309631099	-0.61117269174615	0.541443721022008	0.921500169204747	Exon	Caudate
e218317	ENSG00000132153.14	ENSG00000132153	DHX30	-0.0467284741127286	-3.04145058468947	-0.611172325765062	0.541443963033961	0.921500169204747	Exon	Caudate
e547505	ENSG00000136813.14	ENSG00000136813	KIAA0368	0.0218666778916425	1.52233646480463	0.611168878700605	0.541446242473537	0.921500169204747	Exon	Caudate
e525308	ENSG00000080503.21	ENSG00000080503	SMARCA2	-0.0539121177346758	-3.59547020346903	-0.611166281714444	0.541447959785198	0.921500169204747	Exon	Caudate
e536518	ENSG00000260691.5	ENSG00000260691	ANKRD20A1	0.0882606829066772	-3.89373308012199	0.61116065893682	0.541451677974387	0.921500169204747	Exon	Caudate
e243727	ENSG00000138496.16	ENSG00000138496	PARP9	-0.0348905160210736	-1.2264965068279	-0.611158859800935	0.541452867696486	0.921500169204747	Exon	Caudate
e625044	ENSG00000109911.17	ENSG00000109911	ELP4	-0.0180487224557862	-0.101977530472015	-0.611156743422428	0.541454267204614	0.921500169204747	Exon	Caudate
e54515	ENSG00000162650.16	ENSG00000162650	ATXN7L2	-0.0428071634849435	-3.01546026445489	-0.611148446186739	0.541459753976365	0.921505173676578	Exon	Caudate
e1170812	ENSG00000198689.10	ENSG00000198689	SLC9A6	0.0250898357843839	0.0286430403430672	0.611140532225531	0.541464987323454	0.921508785958005	Exon	Caudate
e755556	ENSG00000136141.14	ENSG00000136141	LRCH1	0.0307552808642866	-2.20127175439629	0.611130812292987	0.541471414958603	0.921508785958005	Exon	Caudate
e108604	ENSG00000035115.21	ENSG00000035115	SH3YL1	0.025842348746364	-1.13659356840739	0.611127656603018	0.541473501773878	0.921508785958005	Exon	Caudate
e1006721	ENSG00000011304.18	ENSG00000011304	PTBP1	-0.0276942457789598	-1.46665550274316	-0.61112659526063	0.54147420362621	0.921508785958005	Exon	Caudate
e222403	ENSG00000145029.12	ENSG00000145029	NICN1	0.0225597968376716	-0.118593337678307	0.611125984098574	0.541474607780174	0.921508785958005	Exon	Caudate
e365636	ENSG00000204764.12	ENSG00000204764	RANBP17	0.0714881650350679	-3.33602817574078	0.61111752990506	0.541480198450068	0.921513967066383	Exon	Caudate
e603514	ENSG00000197771.12	ENSG00000197771	MCMBP	-0.0185087335621742	-0.0978512205647469	-0.611107576991002	0.541486780245288	0.921520834857218	Exon	Caudate
e492001	ENSG00000259366.1	ENSG00000259366		-0.0497298834856794	-3.27688506559306	-0.611095317118849	0.541494887671516	0.921522059033979	Exon	Caudate
e714530	ENSG00000123384.13	ENSG00000123384	LRP1	0.0190196792681784	1.37202646292763	0.611095236529693	0.541494940965147	0.921522059033979	Exon	Caudate
e61758	ENSG00000121851.12	ENSG00000121851	POLR3GL	-0.0309552752955372	-1.93146328762412	-0.611089059100507	0.541499026108602	0.921522059033979	Exon	Caudate
e429472	ENSG00000006468.13	ENSG00000006468	ETV1	-0.0286513688745631	0.67403892916607	-0.611083036425315	0.541503008927872	0.921522059033979	Exon	Caudate
e1070960	ENSG00000088038.17	ENSG00000088038	CNOT3	0.0287687080083308	-1.6453743444664	0.611076571586413	0.541507284168115	0.921522059033979	Exon	Caudate
e152539	ENSG00000072163.19	ENSG00000072163	LIMS2	-0.0586923930022331	-3.60148293758024	-0.611072918052591	0.541509700281406	0.921522059033979	Exon	Caudate
e541482	ENSG00000187764.11	ENSG00000187764	SEMA4D	0.0398536541114453	1.70328337274201	0.611069502704794	0.541511958885119	0.921522059033979	Exon	Caudate
e14107	ENSG00000127472.10	ENSG00000127472	PLA2G5	0.0429397314608135	-0.0805004105927412	0.611063708946546	0.541515790366289	0.921522059033979	Exon	Caudate
e246465	ENSG00000163870.14	ENSG00000163870	TPRA1	0.0232479837045769	-1.05966870496737	0.6110607761613	0.541517729857198	0.921522059033979	Exon	Caudate
e731398	ENSG00000136044.11	ENSG00000136044	APPL2	-0.0188482627760544	0.552509255779659	-0.611058470930755	0.541519254340063	0.921522059033979	Exon	Caudate
e574044	ENSG00000099246.16	ENSG00000099246	RAB18	-0.0126362234951457	1.64263892030152	-0.611052599356308	0.541523137308319	0.921522059033979	Exon	Caudate
e329956	ENSG00000039123.15	ENSG00000039123	SKIV2L2	0.0159696143009639	0.305926601685567	0.611050958787708	0.541524222245673	0.921522059033979	Exon	Caudate
e785519	ENSG00000139974.15	ENSG00000139974	SLC38A6	0.0234131039861701	-1.1841985322506	0.611050054314124	0.541524820390694	0.921522059033979	Exon	Caudate
e224167	ENSG00000114353.16	ENSG00000114353	GNAI2	-0.0227562098960056	0.784977407332074	-0.611049564374732	0.541525144396767	0.921522059033979	Exon	Caudate
e40227	ENSG00000162600.11	ENSG00000162600	OMA1	-0.0315938518465937	-0.013787867017775	-0.611048733301638	0.54152569400115	0.921522059033979	Exon	Caudate
e1091087	ENSG00000275401.1	ENSG00000275401		0.0483357757202777	-3.0037877441084	0.611043829555264	0.541528936947233	0.921523244529217	Exon	Caudate
e500902	ENSG00000172817.3	ENSG00000172817	CYP7B1	-0.0267667881990453	-0.45794730678323	-0.611030064442496	0.541538040145104	0.921530127344399	Exon	Caudate
e55071	ENSG00000134201.10	ENSG00000134201	GSTM5	-0.0594278977940056	0.471457000715105	-0.611030012891396	0.541538074237221	0.921530127344399	Exon	Caudate
e191842	ENSG00000135931.17	ENSG00000135931	ARMC9	0.0275438100333319	-0.269907993109391	0.611016438908902	0.541547051111459	0.921536069732876	Exon	Caudate
e107342	ENSG00000203666.12	ENSG00000203666	EFCAB2	0.0353304245958266	-1.29557332209742	0.611015337135077	0.541547779750198	0.921536069732876	Exon	Caudate
e956798	ENSG00000121104.7	ENSG00000121104	FAM117A	-0.042384390078332	-2.95836397850547	-0.611000725681518	0.541557442824452	0.921536069732876	Exon	Caudate
e399147	ENSG00000082269.16	ENSG00000082269	FAM135A	0.0241631541980111	-1.32589787460441	0.610998886400045	0.541558659212873	0.921536069732876	Exon	Caudate
e1168834	ENSG00000122126.15	ENSG00000122126	OCRL	-0.0242629714361235	-1.52228527772484	-0.610998264264954	0.541559070655331	0.921536069732876	Exon	Caudate
e832011	ENSG00000028528.14	ENSG00000028528	SNX1	0.0168401736624737	1.97082415145028	0.610996476873819	0.541560252728413	0.921536069732876	Exon	Caudate
e117834	ENSG00000115226.9	ENSG00000115226	FNDC4	-0.0266392880616184	0.0995766136126577	-0.610993231082166	0.541562399303261	0.921536069732876	Exon	Caudate
e589571	ENSG00000108175.16	ENSG00000108175	ZMIZ1	-0.0281424769791273	-0.778245667530448	-0.6109898972937	0.54156460407844	0.921536069732876	Exon	Caudate
e724288	ENSG00000179104.8	ENSG00000179104	TMTC2	0.0356411411135181	2.57485416310699	0.610986215015231	0.541567039330012	0.921536069732876	Exon	Caudate
e564704	ENSG00000176248.8	ENSG00000176248	ANAPC2	-0.0242239789105578	-1.18992737001588	-0.610973335162895	0.541575557382046	0.921536069732876	Exon	Caudate
e313945	ENSG00000109756.8	ENSG00000109756	RAPGEF2	-0.0185084605948151	0.968898472764285	-0.610972646852071	0.541576012596252	0.921536069732876	Exon	Caudate
e58193	ENSG00000197323.11	ENSG00000197323	TRIM33	-0.0148201009794988	0.543316785304088	-0.610970263065469	0.541577589114458	0.921536069732876	Exon	Caudate
e999332	ENSG00000082212.11	ENSG00000082212	ME2	-0.0149279161295497	0.779877743071968	-0.610955258162354	0.541587512665829	0.921536069732876	Exon	Caudate
e627990	ENSG00000110455.13	ENSG00000110455	ACCS	-0.0368309762492047	-1.7357050200011	-0.610950986800529	0.541590337564342	0.921536069732876	Exon	Caudate
e351007	ENSG00000119048.7	ENSG00000119048	UBE2B	0.0241105565962607	0.24058506820878	0.610950866130203	0.541590417370712	0.921536069732876	Exon	Caudate
e598227	ENSG00000166197.16	ENSG00000166197	NOLC1	0.0141895140635863	1.49366836373526	0.610949807563701	0.541591117463132	0.921536069732876	Exon	Caudate
e814392	ENSG00000215252.11	ENSG00000215252	GOLGA8B	0.065949496205258	-1.4294927176973	0.610942958256309	0.541595647324768	0.921536069732876	Exon	Caudate
e903054	ENSG00000103091.14	ENSG00000103091	WDR59	0.0236273132436947	-0.882224008214824	0.610929982669103	0.541604228918183	0.921536069732876	Exon	Caudate
e187755	ENSG00000163516.13	ENSG00000163516	ANKZF1	0.0218292573443235	-0.462679439527642	0.610925397406358	0.541607261464716	0.921536069732876	Exon	Caudate
e967969	ENSG00000108370.16	ENSG00000108370	RGS9	0.0446431370350961	-1.6652923719314	0.610924074718538	0.541608136249835	0.921536069732876	Exon	Caudate
e67572	ENSG00000178796.12	ENSG00000178796	RIIAD1	-0.0396625057818579	-1.51092569280868	-0.610922710517072	0.541609038491545	0.921536069732876	Exon	Caudate
e484084	ENSG00000079459.12	ENSG00000079459	FDFT1	0.0350284950789739	-2.25352028731775	0.610922340257719	0.541609283370046	0.921536069732876	Exon	Caudate
e748232	ENSG00000132950.18	ENSG00000132950	ZMYM5	0.0325364557478734	-1.19749617702828	0.610921913954158	0.541609565314585	0.921536069732876	Exon	Caudate
e901641	ENSG00000182149.20	ENSG00000182149	IST1	-0.0199293301312246	0.162949101326389	-0.610918168450487	0.541612042482844	0.921536069732876	Exon	Caudate
e651960	ENSG00000137496.17	ENSG00000137496	IL18BP	0.0465999873997674	-2.78200793335189	0.610918166726253	0.541612043623204	0.921536069732876	Exon	Caudate
e449750	ENSG00000075223.13	ENSG00000075223	SEMA3C	-0.0638734594839241	-2.1461852586364	-0.610914363005835	0.541614559300157	0.921536069732876	Exon	Caudate
e249636	ENSG00000138246.15	ENSG00000138246	DNAJC13	-0.0158632508214947	-0.198150782146465	-0.610909014022584	0.541618096981713	0.921536069732876	Exon	Caudate
e241168	ENSG00000178075.19	ENSG00000178075	GRAMD1C	-0.0320854121118099	-0.62836947459207	-0.610903845872097	0.541621515076074	0.921536069732876	Exon	Caudate
e262159	ENSG00000177565.16	ENSG00000177565	TBL1XR1	-0.0156064554218986	0.715001470463503	-0.610902527180651	0.541622387229614	0.921536069732876	Exon	Caudate
e107182	ENSG00000203667.9	ENSG00000203667	COX20	0.0193061065879889	0.325353907130399	0.610902277657262	0.541622552258978	0.921536069732876	Exon	Caudate
e745717	ENSG00000111450.13	ENSG00000111450	STX2	-0.025599597669095	-0.960106571060294	-0.610902112054638	0.541622661784981	0.921536069732876	Exon	Caudate
e790880	ENSG00000205683.11	ENSG00000205683	DPF3	0.027037200687661	-1.03195771687533	0.61090056627374	0.541623684131648	0.921536069732876	Exon	Caudate
e1153512	ENSG00000102057.9	ENSG00000102057	KCND1	0.0529537199873975	-3.28913293384962	0.610897676594234	0.541625595306917	0.921536069732876	Exon	Caudate
e205143	ENSG00000163520.13	ENSG00000163520	FBLN2	0.042155541961932	-2.25332815820809	0.610874288653974	0.541641063739408	0.921553857618852	Exon	Caudate
e829348	ENSG00000137776.16	ENSG00000137776	SLTM	0.0141412557936239	1.62811834124985	0.610874169172106	0.541641142763489	0.921553857618852	Exon	Caudate
e495900	ENSG00000158669.11	ENSG00000158669	GPAT4	-0.0165021810871318	0.741339649303098	-0.610853843425676	0.541654586087728	0.921564433076392	Exon	Caudate
e579160	ENSG00000170324.20	ENSG00000170324	FRMPD2	-0.0526418921780042	-1.66985110624068	-0.610853762155962	0.541654639839354	0.921564433076392	Exon	Caudate
e495020	ENSG00000197140.14	ENSG00000197140	ADAM32	-0.0385558563112748	-2.12237330401705	-0.610849828236121	0.54165724172929	0.921564433076392	Exon	Caudate
e794810	ENSG00000009830.11	ENSG00000009830	POMT2	0.0380797005892204	-2.46239561077846	0.61084650273598	0.541659441216039	0.921564433076392	Exon	Caudate
e107307	ENSG00000203666.12	ENSG00000203666	EFCAB2	0.0590542375556659	-2.55170441908199	0.610841167360384	0.541662970044342	0.921564433076392	Exon	Caudate
e792695	ENSG00000119688.20	ENSG00000119688	ABCD4	-0.0243425304588348	-0.778734947955076	-0.610837076748339	0.541665675591294	0.921564433076392	Exon	Caudate
e13911	ENSG00000158747.13	ENSG00000158747	NBL1	-0.0471613160835686	-3.10786530826671	-0.610834836553576	0.541667157267823	0.921564433076392	Exon	Caudate
e1147624	ENSG00000130066.16	ENSG00000130066	SAT1	-0.028849774723703	2.40856652328907	-0.610830406018656	0.541670087652762	0.921564433076392	Exon	Caudate
e651992	ENSG00000137497.17	ENSG00000137497	NUMA1	-0.0181237834193928	1.25414454016438	-0.610830120987136	0.541670276174755	0.921564433076392	Exon	Caudate
e388183	ENSG00000124493.13	ENSG00000124493	GRM4	0.047544790100919	-1.81969076957091	0.610820038252565	0.541676944992493	0.921571446650047	Exon	Caudate
e652170	ENSG00000137497.17	ENSG00000137497	NUMA1	-0.0178410484847277	3.14072355337606	-0.610809524550636	0.541683898900004	0.921571692032682	Exon	Caudate
e356020	ENSG00000240184.6	ENSG00000240184	PCDHGC3	0.0210533130486694	5.37620017013103	0.610803602390988	0.541687815917796	0.921571692032682	Exon	Caudate
e193928	ENSG00000085982.13	ENSG00000085982	USP40	0.0262748311149082	-0.628118755838673	0.610799332029791	0.541690640416615	0.921571692032682	Exon	Caudate
e301644	ENSG00000145354.9	ENSG00000145354	CISD2	0.0169443287518461	2.68430252959438	0.610795056426599	0.541693468389984	0.921571692032682	Exon	Caudate
e771801	ENSG00000213983.11	ENSG00000213983	AP1G2	-0.0392329096366962	-1.19300326391249	-0.610793673371935	0.541694383172846	0.921571692032682	Exon	Caudate
e890977	ENSG00000140854.12	ENSG00000140854	KATNB1	-0.0266003466996947	-0.312899008172766	-0.610790885391863	0.541696227206717	0.921571692032682	Exon	Caudate
e1125921	ENSG00000235954.6	ENSG00000235954	TTC28-AS1	0.0457268530701915	-2.67285634529661	0.610790362993072	0.541696572733592	0.921571692032682	Exon	Caudate
e768346	ENSG00000165804.15	ENSG00000165804	ZNF219	0.0359472859121877	-0.536696534739205	0.610787794402487	0.541698271661558	0.921571692032682	Exon	Caudate
e469326	ENSG00000128524.4	ENSG00000128524	ATP6V1F	0.0194431105631647	3.34658532515371	0.61078517059589	0.541700007113486	0.921571692032682	Exon	Caudate
e181935	ENSG00000138413.13	ENSG00000138413	IDH1	0.0250355033657032	-0.374845813515236	0.610775708014737	0.54170626592671	0.921576654467142	Exon	Caudate
e975327	ENSG00000188878.18	ENSG00000188878	FBF1	0.0175708649066708	0.47178870752119	0.610773060722672	0.54170801692548	0.921576654467142	Exon	Caudate
e1167353	ENSG00000005022.5	ENSG00000005022	SLC25A5	0.0156685161279739	2.8279480864295	0.610762740788832	0.541714842867873	0.921576761560191	Exon	Caudate
e85420	ENSG00000135837.15	ENSG00000135837	CEP350	-0.038581531421824	-2.66026160527561	-0.610759010101457	0.541717310477351	0.921576761560191	Exon	Caudate
e871503	ENSG00000167186.10	ENSG00000167186	COQ7	0.0177380764696422	0.0718741404851527	0.610757911678929	0.541718037014198	0.921576761560191	Exon	Caudate
e1175977	ENSG00000196924.14	ENSG00000196924	FLNA	-0.0299936690883484	0.43347371097771	-0.610757565997246	0.541718265660811	0.921576761560191	Exon	Caudate
e273787	ENSG00000186001.12	ENSG00000186001	LRCH3	0.0225029425802873	-0.755651471179466	0.610752955946352	0.541721314923107	0.921577616951888	Exon	Caudate
e253799	ENSG00000175054.14	ENSG00000175054	ATR	0.0174672587991297	-0.106526560432598	0.610745615014992	0.541726170510941	0.921579201429845	Exon	Caudate
e999552	ENSG00000187323.11	ENSG00000187323	DCC	0.0349330924877184	0.249548946963285	0.610740650127656	0.541729454499866	0.921579201429845	Exon	Caudate
e816757	ENSG00000137824.15	ENSG00000137824	RMDN3	-0.0142287364118763	0.46957197896991	-0.610736740437	0.541732040543577	0.921579201429845	Exon	Caudate
e282403	ENSG00000248228.1	ENSG00000248228	SLIT2-IT1	0.0631130499798979	-3.75220350273224	0.610736148432062	0.541732432122576	0.921579201429845	Exon	Caudate
e958346	ENSG00000006283.17	ENSG00000006283	CACNA1G	0.0448888631235175	-2.00345163888105	0.61073179489974	0.541735311751273	0.921579768215662	Exon	Caudate
e499900	ENSG00000035681.7	ENSG00000035681	NSMAF	0.0235928819748039	-0.93544317645916	0.610720463661481	0.541742806795065	0.921588186530076	Exon	Caudate
e283495	ENSG00000091490.10	ENSG00000091490	SEL1L3	0.0302644527478425	-0.0053732272062572	0.610713793635063	0.54174721870612	0.92159112059579	Exon	Caudate
e555674	ENSG00000167112.9	ENSG00000167112	TRUB2	0.0204487066585484	0.536305151560895	0.61071015648768	0.541749624516881	0.92159112059579	Exon	Caudate
e544004	ENSG00000130948.9	ENSG00000130948	HSD17B3	-0.0764362231697608	-3.81629709265113	-0.610696455403873	0.541758687220749	0.92159730505521	Exon	Caudate
e968593	ENSG00000130935.9	ENSG00000130935	NOL11	0.0208484231022552	-0.512047369331086	0.610687421493442	0.541764662822785	0.92159730505521	Exon	Caudate
e664937	ENSG00000178202.12	ENSG00000178202	KDELC2	-0.0346074063489744	-1.64598141470969	-0.610686188421145	0.541765478457667	0.92159730505521	Exon	Caudate
e876501	ENSG00000155666.11	ENSG00000155666	KDM8	-0.0303803483819981	-1.89419173070562	-0.610681641340098	0.541768486200584	0.92159730505521	Exon	Caudate
e820857	ENSG00000067369.13	ENSG00000067369	TP53BP1	0.0190797519755862	0.195434113543625	0.610678027235487	0.541770876816579	0.92159730505521	Exon	Caudate
e324904	ENSG00000039560.13	ENSG00000039560	RAI14	-0.0357320876462002	-1.84863471660157	-0.610676240349697	0.541772058787016	0.92159730505521	Exon	Caudate
e579887	ENSG00000243251.6	ENSG00000243251	PGBD3	-0.0201789133913154	-0.0435675492833262	-0.610670843132493	0.541775628889384	0.92159730505521	Exon	Caudate
e909493	ENSG00000158805.11	ENSG00000158805	ZNF276	-0.0256637898354252	-0.952622228216979	-0.610668477224863	0.541777193872258	0.92159730505521	Exon	Caudate
e697831	ENSG00000139174.10	ENSG00000139174	PRICKLE1	-0.0282494171416964	1.40125507514445	-0.610667312692858	0.541777964179006	0.92159730505521	Exon	Caudate
e41092	ENSG00000162604.12	ENSG00000162604	TM2D1	-0.0200811195551136	1.05263817307826	-0.610665810333382	0.541778957950392	0.92159730505521	Exon	Caudate
e887289	ENSG00000103479.15	ENSG00000103479	RBL2	0.0179096254198319	1.08442874141534	0.610660170796104	0.541782688364525	0.92159730505521	Exon	Caudate
e164223	ENSG00000144285.16	ENSG00000144285	SCN1A	0.0368956613435108	-0.124561805503913	0.610651812349313	0.541788217293581	0.92159730505521	Exon	Caudate
e476358	ENSG00000055130.15	ENSG00000055130	CUL1	-0.0257271827130572	-1.5388591080235	-0.610646781487295	0.541791545111987	0.92159730505521	Exon	Caudate
e222383	ENSG00000283189.1	ENSG00000283189		0.0225444023416214	-0.117905229276082	0.610646009556403	0.541792055730323	0.92159730505521	Exon	Caudate
e1010160	ENSG00000104885.17	ENSG00000104885	DOT1L	0.0431600775404313	-2.59772738134836	0.610619374798054	0.54180967428932	0.92159730505521	Exon	Caudate
e279215	ENSG00000186222.4	ENSG00000186222	BLOC1S4	0.0188649290386001	0.330957414765476	0.610615202644559	0.541812434142594	0.92159730505521	Exon	Caudate
e469323	ENSG00000128524.4	ENSG00000128524	ATP6V1F	0.0194393436967563	3.34656336895621	0.610614998838067	0.541812568959486	0.92159730505521	Exon	Caudate
e753868	ENSG00000120688.8	ENSG00000120688	WBP4	0.0139864017833627	0.346826099076315	0.610611936292211	0.541814594819025	0.92159730505521	Exon	Caudate
e890099	ENSG00000005194.14	ENSG00000005194	CIAPIN1	0.0200886500347591	-0.0649838527572974	0.610609464337775	0.541816230007912	0.92159730505521	Exon	Caudate
e403031	ENSG00000135317.12	ENSG00000135317	SNX14	-0.0227781541901408	0.426791354604095	-0.610609012338449	0.541816529004094	0.92159730505521	Exon	Caudate
e971102	ENSG00000172809.12	ENSG00000172809	RPL38	-0.0187913171142687	4.66399644462366	-0.610607229789317	0.541817708155735	0.92159730505521	Exon	Caudate
e1059871	ENSG00000134815.18	ENSG00000134815	DHX34	0.0552867102173526	-3.45190346593618	0.610603355191623	0.541820271196523	0.92159730505521	Exon	Caudate
e224567	ENSG00000114383.9	ENSG00000114383	TUSC2	0.0294550047926681	-0.807007360766976	0.610602751374294	0.541820670621363	0.92159730505521	Exon	Caudate
e380174	ENSG00000204569.9	ENSG00000204569	PPP1R10	0.0213759422330895	1.34058943245575	0.61059780023982	0.541823945799728	0.92159730505521	Exon	Caudate
e972858	ENSG00000125447.16	ENSG00000125447	GGA3	0.0280489609732899	-1.28552247853431	0.610592775942891	0.541827269385239	0.92159730505521	Exon	Caudate
e414852	ENSG00000029363.15	ENSG00000029363	BCLAF1	0.0165476015653899	0.888038689973238	0.610590271058131	0.54182892637685	0.92159730505521	Exon	Caudate
e958079	ENSG00000006282.20	ENSG00000006282	SPATA20	-0.0326430678070435	-0.209553019845764	-0.610588492930015	0.54183010261748	0.92159730505521	Exon	Caudate
e803751	ENSG00000197102.10	ENSG00000197102	DYNC1H1	0.0128361138657111	2.97519286543392	0.610586829221292	0.541831203170269	0.92159730505521	Exon	Caudate
e1013629	ENSG00000105355.8	ENSG00000105355	PLIN3	0.0687836427494243	-3.48808551765899	0.610581541767184	0.541834700858689	0.92159730505521	Exon	Caudate
e353220	ENSG00000113013.12	ENSG00000113013	HSPA9	-0.0235956929795477	1.78925924647031	-0.610581075551173	0.541835009264432	0.92159730505521	Exon	Caudate
e84290	ENSG00000152092.15	ENSG00000152092	ASTN1	-0.0398022570650934	-1.83211242322248	-0.610579234698521	0.541836227004528	0.92159730505521	Exon	Caudate
e1018078	ENSG00000104976.11	ENSG00000104976	SNAPC2	0.0268442524236692	0.0981327283458281	0.61057698452551	0.541837715515477	0.92159730505521	Exon	Caudate
e921833	ENSG00000170004.16	ENSG00000170004	CHD3	0.0421299659372207	-0.876291491119692	0.610570684039525	0.541841883358057	0.92159730505521	Exon	Caudate
e249117	ENSG00000034533.11	ENSG00000034533	ASTE1	-0.0386695240014735	-2.65752988096719	-0.61056775535089	0.541843820724107	0.92159730505521	Exon	Caudate
e169209	ENSG00000213963.6	ENSG00000213963		-0.0340055215024364	-1.70633848403017	-0.610560358460767	0.541848713879656	0.92159730505521	Exon	Caudate
e882987	ENSG00000103507.13	ENSG00000103507	BCKDK	0.0173645268168434	-0.189168857779094	0.610560198441112	0.541848819735342	0.92159730505521	Exon	Caudate
e38603	ENSG00000058804.11	ENSG00000058804	NDC1	-0.0226861730884612	-0.929443805033121	-0.610558829977653	0.541849724997291	0.92159730505521	Exon	Caudate
e30546	ENSG00000117395.11	ENSG00000117395	EBNA1BP2	0.0167734593360744	1.73513857239439	0.610554550896653	0.54185255568734	0.92159730505521	Exon	Caudate
e883591	ENSG00000140691.16	ENSG00000140691	ARMC5	-0.031510793867389	-1.54169101853567	-0.610548911354403	0.541856286358609	0.92159730505521	Exon	Caudate
e582690	ENSG00000150347.14	ENSG00000150347	ARID5B	-0.0294620781016355	-0.833583603362681	-0.610547205222123	0.541857415002157	0.92159730505521	Exon	Caudate
e1091320	ENSG00000170471.14	ENSG00000170471	RALGAPB	0.0160547945590466	0.933239960054176	0.610542255822644	0.541860689144041	0.92159730505521	Exon	Caudate
e852033	ENSG00000103852.12	ENSG00000103852	TTC23	0.0505142149598358	-3.31843163380472	0.610530156540711	0.54186869313976	0.92159730505521	Exon	Caudate
e385674	ENSG00000204301.6	ENSG00000204301	NOTCH4	-0.037661049888235	-2.33380473328245	-0.610529225821013	0.541869308837964	0.92159730505521	Exon	Caudate
e1175195	ENSG00000089820.15	ENSG00000089820	ARHGAP4	-0.0351043479775932	-1.14379079875095	-0.610523708200156	0.541872958912158	0.92159730505521	Exon	Caudate
e649474	ENSG00000110717.11	ENSG00000110717	NDUFS8	0.0269286505621225	1.48061277739376	0.610519944202567	0.541875448918233	0.92159730505521	Exon	Caudate
e355440	ENSG00000256453.1	ENSG00000256453	DND1	0.0400913447374663	-2.72126824245548	0.610517135947004	0.541877306673797	0.92159730505521	Exon	Caudate
e1089130	ENSG00000125995.15	ENSG00000125995	ROMO1	0.0292916581352786	-0.0345058822145498	0.610516501312444	0.541877726506358	0.92159730505521	Exon	Caudate
e392456	ENSG00000181524.6	ENSG00000181524	RPL24P4	0.0392793583934253	1.50385722112274	0.610509086713865	0.541882631530084	0.92159730505521	Exon	Caudate
e1014153	ENSG00000130254.11	ENSG00000130254	SAFB2	-0.020318013626442	1.17807693938523	-0.610493550001567	0.541892909696381	0.92159730505521	Exon	Caudate
e94394	ENSG00000266094.7	ENSG00000266094	RASSF5	-0.0462020695818304	-3.29966067274579	-0.610490541106457	0.541894900214006	0.92159730505521	Exon	Caudate
e1133337	ENSG00000100106.19	ENSG00000100106	TRIOBP	-0.0329909459796223	-1.62990292504185	-0.610484771198383	0.541898717274463	0.92159730505521	Exon	Caudate
e1161081	ENSG00000085224.21	ENSG00000085224	ATRX	0.0142861710656964	1.15329198158771	0.610477185364156	0.541903735674362	0.92159730505521	Exon	Caudate
e1121985	ENSG00000100027.14	ENSG00000100027	YPEL1	0.0297690011760673	1.37719701547884	0.610471772289379	0.54190731670198	0.92159730505521	Exon	Caudate
e66613	ENSG00000159352.15	ENSG00000159352	PSMD4	-0.0128375488900908	2.38070056770267	-0.610471708571467	0.541907358854729	0.92159730505521	Exon	Caudate
e841507	ENSG00000140367.11	ENSG00000140367	UBE2Q2	0.0278231688378307	-0.227936937435405	0.610464172140675	0.54191234461159	0.92159730505521	Exon	Caudate
e648896	ENSG00000110697.12	ENSG00000110697	PITPNM1	-0.0271133886564948	0.653365736579611	-0.610459043324693	0.541915737614085	0.92159730505521	Exon	Caudate
e1152723	ENSG00000102317.17	ENSG00000102317	RBM3	-0.0514767726905466	0.810923132643802	-0.610449421276409	0.541922103173151	0.92159730505521	Exon	Caudate
e1046625	ENSG00000099338.22	ENSG00000099338	CATSPERG	0.0354250562384367	-2.00458734183216	0.610444863349833	0.541925118526613	0.92159730505521	Exon	Caudate
e226621	ENSG00000164086.9	ENSG00000164086	DUSP7	0.0260187735787259	0.617604315984347	0.610441207704258	0.541927536970842	0.92159730505521	Exon	Caudate
e1083467	ENSG00000089101.17	ENSG00000089101	CFAP61	0.042246714303179	-2.44044822125498	0.610440408516205	0.541928065685765	0.92159730505521	Exon	Caudate
e428308	ENSG00000146574.15	ENSG00000146574	CCZ1B	0.0668737996721118	-2.4301982256235	0.610433245903606	0.541932804231803	0.92159730505521	Exon	Caudate
e305211	ENSG00000145349.16	ENSG00000145349	CAMK2D	-0.0267682919527444	-0.751315560710857	-0.610432755788654	0.541933128476297	0.92159730505521	Exon	Caudate
e119557	ENSG00000162959.13	ENSG00000162959	MEMO1	0.0187876833308644	0.151271242585755	0.610427939740019	0.541936314626361	0.92159730505521	Exon	Caudate
e920350	ENSG00000239697.10	ENSG00000239697	TNFSF12	0.0261801231935873	-1.07085606311622	0.610423109666865	0.541939510064039	0.92159730505521	Exon	Caudate
e785668	ENSG00000139974.15	ENSG00000139974	SLC38A6	-0.0313753084515959	-1.36797382321485	-0.610421021700964	0.541940891405234	0.92159730505521	Exon	Caudate
e615178	ENSG00000132274.15	ENSG00000132274	TRIM22	0.0445355180207029	-1.61182044847945	0.610418970960886	0.541942248120558	0.92159730505521	Exon	Caudate
e676270	ENSG00000151702.16	ENSG00000151702	FLI1	-0.0429018983612024	-2.87442037170974	-0.610414552899308	0.541945170998871	0.92159730505521	Exon	Caudate
e212635	ENSG00000060971.17	ENSG00000060971	ACAA1	0.0128230823918236	2.13304210917857	0.610413608159641	0.541945796015875	0.92159730505521	Exon	Caudate
e1044078	ENSG00000248101.2	ENSG00000248101		0.0576865191251565	-3.32092172268384	0.610413077763314	0.541946146913465	0.92159730505521	Exon	Caudate
e189740	ENSG00000036257.12	ENSG00000036257	CUL3	0.0193618385288877	-0.302034066802148	0.610404691459516	0.541951695107648	0.92159730505521	Exon	Caudate
e267627	ENSG00000163904.12	ENSG00000163904	SENP2	-0.0177029801884789	0.313676862753965	-0.610398135931823	0.541956032120428	0.92159730505521	Exon	Caudate
e208142	ENSG00000170142.11	ENSG00000170142	UBE2E1	-0.0556401200308169	-3.69754722606471	-0.610396040887587	0.541957418165623	0.92159730505521	Exon	Caudate
e262129	ENSG00000177565.16	ENSG00000177565	TBL1XR1	-0.0244665881782814	-1.23913449750401	-0.610394227566797	0.541958617828869	0.92159730505521	Exon	Caudate
e241391	ENSG00000151576.10	ENSG00000151576	QTRT2	0.0160893941748268	1.19252940325169	0.610391554126621	0.541960386535397	0.92159730505521	Exon	Caudate
e275699	ENSG00000174137.12	ENSG00000174137	FAM53A	0.0543016105841327	-3.04578451856767	0.610388575083012	0.541962357427819	0.92159730505521	Exon	Caudate
e769093	ENSG00000092203.13	ENSG00000092203	TOX4	0.0103102480968462	3.29129316794617	0.610388143681662	0.541962642837047	0.92159730505521	Exon	Caudate
e580173	ENSG00000204152.10	ENSG00000204152	TIMM23B	-0.0200846219546974	0.572164279819513	-0.610386741280176	0.541963570647196	0.92159730505521	Exon	Caudate
e47579	ENSG00000097096.8	ENSG00000097096	SYDE2	0.0390658795052394	-2.61042040484483	0.610384175053197	0.541965268430852	0.92159730505521	Exon	Caudate
e365941	ENSG00000072786.12	ENSG00000072786	STK10	-0.0350357122313569	-2.5827069321515	-0.610381497869193	0.541967039625126	0.92159730505521	Exon	Caudate
e314138	ENSG00000145414.8	ENSG00000145414	NAF1	0.0530647582792357	-3.46860350700746	0.610380413257215	0.541967757192813	0.92159730505521	Exon	Caudate
e1076609	ENSG00000198131.13	ENSG00000198131	ZNF544	0.0298368423616459	-1.72831307226673	0.610375352357352	0.541971105436339	0.92159730505521	Exon	Caudate
e91785	ENSG00000143847.15	ENSG00000143847	PPFIA4	-0.034687467430155	-0.0485190742687458	-0.610374989726162	0.541971345350105	0.92159730505521	Exon	Caudate
e144837	ENSG00000115539.13	ENSG00000115539	PDCL3	-0.0309146727058737	-2.01480098627069	-0.610374674040915	0.541971554204871	0.92159730505521	Exon	Caudate
e198007	ENSG00000115677.16	ENSG00000115677	HDLBP	0.0133755489300501	1.85346364207389	0.610373124222688	0.541972579552461	0.92159730505521	Exon	Caudate
e339112	ENSG00000186468.12	ENSG00000186468	RPS23	0.0674212576714126	-2.1127288740271	0.61037161131152	0.541973580483569	0.92159730505521	Exon	Caudate
e733227	ENSG00000110906.12	ENSG00000110906	KCTD10	-0.0209849340890774	0.168814753275503	-0.610370208915522	0.541974508299463	0.92159730505521	Exon	Caudate
e116403	ENSG00000138030.12	ENSG00000138030	KHK	-0.0506260380058776	-2.94109645167068	-0.610369759286653	0.541974805771111	0.92159730505521	Exon	Caudate
e180512	ENSG00000173166.17	ENSG00000173166	RAPH1	-0.0306194453313653	-1.38792344913245	-0.610353510774634	0.5419855557399	0.921604156504075	Exon	Caudate
e754096	ENSG00000102763.16	ENSG00000102763	VWA8	0.0193658192527172	-0.0247852053117405	0.61035283343546	0.541986003867866	0.921604156504075	Exon	Caudate
e668793	ENSG00000167257.10	ENSG00000167257	RNF214	-0.0453511488848592	-3.00065072664892	-0.6103417500483	0.541993336669212	0.921604156504075	Exon	Caudate
e1102860	ENSG00000275464.4	ENSG00000275464		-0.119385532834899	-2.76973682062951	-0.610339564917471	0.54199478236402	0.921604156504075	Exon	Caudate
e950534	ENSG00000168591.15	ENSG00000168591	TMUB2	0.0294381752502845	-1.7952043449147	0.610338363849672	0.541995576998032	0.921604156504075	Exon	Caudate
e368901	ENSG00000146067.15	ENSG00000146067	FAM193B	0.0176700950874976	0.887090184794418	0.610336198864257	0.541997009367477	0.921604156504075	Exon	Caudate
e245528	ENSG00000114520.10	ENSG00000114520	SNX4	-0.0182915334791992	0.290144968174166	-0.610331841360253	0.541999892328255	0.921604156504075	Exon	Caudate
e332993	ENSG00000069020.18	ENSG00000069020	MAST4	-0.0293712548638517	-1.306804401208	-0.610329274312866	0.542001590711685	0.921604156504075	Exon	Caudate
e1092515	ENSG00000185513.14	ENSG00000185513	L3MBTL1	-0.0272322692165598	-1.1387265955757	-0.610329027986886	0.54200175368348	0.921604156504075	Exon	Caudate
e225983	ENSG00000248487.8	ENSG00000248487	ABHD14A	0.0213849121047498	0.467496281151446	0.610305417295373	0.542017374873151	0.921614229137885	Exon	Caudate
e1001900	ENSG00000049759.17	ENSG00000049759	NEDD4L	0.0286536974438097	1.00305322662954	0.610304688911293	0.542017856786631	0.921614229137885	Exon	Caudate
e582801	ENSG00000122877.14	ENSG00000122877	EGR2	-0.078503641508932	-2.63857300360162	-0.610304140514018	0.542018219617381	0.921614229137885	Exon	Caudate
e626298	ENSG00000135387.20	ENSG00000135387	CAPRIN1	0.0121103136801727	4.4728398380518	0.610303193422437	0.542018846232651	0.921614229137885	Exon	Caudate
e929174	ENSG00000177427.12	ENSG00000177427	MIEF2	-0.0269795987182264	-1.3669264149441	-0.610298911494853	0.542021679248536	0.921614229137885	Exon	Caudate
e357267	ENSG00000145817.16	ENSG00000145817	YIPF5	-0.0189730424793262	-0.0527613056120312	-0.610296980606993	0.542022956768126	0.921614229137885	Exon	Caudate
e613501	ENSG00000021762.19	ENSG00000021762	OSBPL5	0.029697128974607	-1.3599248647236	0.610285069937124	0.542030837173181	0.921620469261235	Exon	Caudate
e44142	ENSG00000116754.13	ENSG00000116754	SRSF11	-0.0192253821910026	1.12342651719373	-0.610274237216561	0.542038004429113	0.921620469261235	Exon	Caudate
e643819	ENSG00000133884.9	ENSG00000133884	DPF2	-0.0271170439688089	-1.14742572553861	-0.610273706688474	0.542038355443779	0.921620469261235	Exon	Caudate
e643823	ENSG00000133884.9	ENSG00000133884	DPF2	-0.0271170439688089	-1.14742572553861	-0.610273706688474	0.542038355443779	0.921620469261235	Exon	Caudate
e413097	ENSG00000146409.10	ENSG00000146409	SLC18B1	-0.0288604963739949	0.0608409077061699	-0.610266770648581	0.542042944564201	0.921620469261235	Exon	Caudate
e112998	ENSG00000178295.14	ENSG00000178295	GEN1	-0.0468462230869304	-3.21633437225061	-0.610258100081381	0.542048681334378	0.921620469261235	Exon	Caudate
e572153	ENSG00000078403.16	ENSG00000078403	MLLT10	-0.0248853341101817	-1.3658240274152	-0.610248875021671	0.542054785010834	0.921620469261235	Exon	Caudate
e595968	ENSG00000155265.10	ENSG00000155265	GOLGA7B	-0.018259718759057	2.75989293414089	-0.610242515603433	0.542058992681838	0.921620469261235	Exon	Caudate
e20521	ENSG00000240750.3	ENSG00000240750	RN7SL559P	0.0557557601913309	-3.69362979339502	0.610231587453301	0.542066223265147	0.921620469261235	Exon	Caudate
e170065	ENSG00000237298.9	ENSG00000237298	TTN-AS1	0.0621771278078554	-4.13305918938291	0.610228814093015	0.542068058259754	0.921620469261235	Exon	Caudate
e1109032	ENSG00000159256.12	ENSG00000159256	MORC3	-0.0206583321365144	-0.611989056528434	-0.610215905523129	0.542076599259557	0.921620469261235	Exon	Caudate
e443164	ENSG00000273024.5	ENSG00000273024	INTS4P2	0.0705918231684416	-3.98378536274541	0.610214122236663	0.542077779182498	0.921620469261235	Exon	Caudate
e479323	ENSG00000055609.17	ENSG00000055609	KMT2C	0.0189029427474986	3.25573813537146	0.610212372250091	0.5420789370736	0.921620469261235	Exon	Caudate
e832830	ENSG00000166855.9	ENSG00000166855	CLPX	-0.0129656779148127	1.51055616804669	-0.610209000778131	0.54208116783557	0.921620469261235	Exon	Caudate
e406486	ENSG00000025796.13	ENSG00000025796	SEC63	-0.0186363757148975	1.23779864703072	-0.6102061434812	0.54208305839303	0.921620469261235	Exon	Caudate
e177087	ENSG00000226124.6	ENSG00000226124	FTCDNL1	0.0222770611420788	-0.141127767508925	0.610205537643589	0.542083459251623	0.921620469261235	Exon	Caudate
e2284	ENSG00000221978.11	ENSG00000221978	CCNL2	-0.0167577447572008	1.14207601469751	-0.610197213499775	0.542088967020738	0.921620469261235	Exon	Caudate
e692648	ENSG00000118308.15	ENSG00000118308	LRMP	-0.0481309392328401	-3.05203558035334	-0.610195412140726	0.542090158915142	0.921620469261235	Exon	Caudate
e578291	ENSG00000239883.8	ENSG00000239883	PARGP1	-0.0245865159131811	-0.0590698539507614	-0.610194574840515	0.542090712926982	0.921620469261235	Exon	Caudate
e981567	ENSG00000266074.8	ENSG00000266074	BAHCC1	0.0708439012381234	-3.97051467732581	0.610190507695079	0.542093404016837	0.921620469261235	Exon	Caudate
e431370	ENSG00000164649.19	ENSG00000164649	CDCA7L	0.0313174856321319	-1.89667312424821	0.610188158090204	0.542094958672391	0.921620469261235	Exon	Caudate
e974182	ENSG00000108469.14	ENSG00000108469	RECQL5	0.0283327608512978	-1.73676853854515	0.610186048018041	0.542096354839002	0.921620469261235	Exon	Caudate
e340951	ENSG00000185261.14	ENSG00000185261	KIAA0825	0.036326472033832	-2.3609102800624	0.610182242215228	0.54209887302038	0.921620469261235	Exon	Caudate
e193669	ENSG00000130561.16	ENSG00000130561	SAG	0.0569198622489649	-2.56205785341379	0.61017907162823	0.542100970903677	0.921620469261235	Exon	Caudate
e193685	ENSG00000130561.16	ENSG00000130561	SAG	0.0569198622489649	-2.56205785341379	0.61017907162823	0.542100970903677	0.921620469261235	Exon	Caudate
e1109654	ENSG00000182670.13	ENSG00000182670	TTC3	0.0246386041684871	0.987653663994248	0.610179011768039	0.542101010511428	0.921620469261235	Exon	Caudate
e368674	ENSG00000196923.13	ENSG00000196923	PDLIM7	-0.0435872507483747	-2.5565949058961	-0.610177776851312	0.542101827620297	0.921620469261235	Exon	Caudate
e299459	ENSG00000163110.14	ENSG00000163110	PDLIM5	-0.0255104021027228	4.43359857290691	-0.610173740581807	0.542104498308006	0.921620469261235	Exon	Caudate
e425874	ENSG00000106263.17	ENSG00000106263	EIF3B	-0.0143121201635458	1.69309063098537	-0.610169493460919	0.542107308517348	0.921620469261235	Exon	Caudate
e355601	ENSG00000112855.14	ENSG00000112855	HARS2	0.0254537188357068	-0.941658144774522	0.610162919715276	0.542111658208111	0.921620469261235	Exon	Caudate
e234640	ENSG00000114861.18	ENSG00000114861	FOXP1	-0.021718895688411	2.04289835041017	-0.610162007029507	0.542112262111907	0.921620469261235	Exon	Caudate
e804103	ENSG00000080823.21	ENSG00000080823	MOK	-0.0332372595553832	-2.31742075759885	-0.610160006847146	0.542113585589093	0.921620469261235	Exon	Caudate
e953426	ENSG00000120071.12	ENSG00000120071	KANSL1	0.0353552637533334	-0.339017611041721	0.610156108302929	0.542116165175701	0.921620469261235	Exon	Caudate
e108434	ENSG00000035115.21	ENSG00000035115	SH3YL1	0.0179414017279783	0.321854397896606	0.610154258760534	0.542117388982052	0.921620469261235	Exon	Caudate
e927833	ENSG00000205309.13	ENSG00000205309	NT5M	0.039774922633635	-2.48749350686616	0.610153668646999	0.542117779449031	0.921620469261235	Exon	Caudate
e1129512	ENSG00000182541.17	ENSG00000182541	LIMK2	-0.0338180506581792	-0.281356056627085	-0.610150653068691	0.542119774802429	0.921620469261235	Exon	Caudate
e978107	ENSG00000167895.14	ENSG00000167895	TMC8	-0.0528563752535627	-3.0694139249157	-0.610149028555519	0.542120849714815	0.921620469261235	Exon	Caudate
e961420	ENSG00000180891.12	ENSG00000180891	CUEDC1	0.0287338362755464	-0.238093235467731	0.61014400046054	0.542124176725425	0.921621796030553	Exon	Caudate
e160868	ENSG00000115170.13	ENSG00000115170	ACVR1	0.0236103936397891	-0.913821588157115	0.610138723991534	0.542127668092177	0.921623402194779	Exon	Caudate
e189855	ENSG00000135905.18	ENSG00000135905	DOCK10	0.0523370402261681	-2.52574246865553	0.610122930458297	0.54213811852253	0.921625771973052	Exon	Caudate
e160875	ENSG00000115170.13	ENSG00000115170	ACVR1	0.0563885732805723	-3.83951592646614	0.6101219969759	0.542138736202088	0.921625771973052	Exon	Caudate
e199551	ENSG00000134121.9	ENSG00000134121	CHL1	0.022850072653383	2.23161950181312	0.61011790088511	0.542141446564327	0.921625771973052	Exon	Caudate
e181479	ENSG00000138400.12	ENSG00000138400	MDH1B	0.0340092814899845	-1.40626588442719	0.610117309558006	0.542141837842995	0.921625771973052	Exon	Caudate
e863626	ENSG00000090447.11	ENSG00000090447	TFAP4	0.0204684695667879	-0.604272366678714	0.61010792428248	0.542148048059433	0.921625771973052	Exon	Caudate
e208088	ENSG00000182247.9	ENSG00000182247	UBE2E2	-0.0191064733064705	0.125559416104991	-0.610106550599232	0.542148957025643	0.921625771973052	Exon	Caudate
e1101058	ENSG00000101203.16	ENSG00000101203	COL20A1	-0.0547708596913336	-3.14282152508782	-0.610104405364465	0.542150376529024	0.921625771973052	Exon	Caudate
e218459	ENSG00000047849.21	ENSG00000047849	MAP4	0.0229862010782676	2.20750578839089	0.610103583362208	0.542150920448998	0.921625771973052	Exon	Caudate
e784473	ENSG00000100578.14	ENSG00000100578	KIAA0586	0.0218450174175897	-0.251721589365686	0.610099857174616	0.542153386075656	0.921625771973052	Exon	Caudate
e554335	ENSG00000136877.14	ENSG00000136877	FPGS	-0.0325426203957722	-2.05454532291744	-0.610097063984546	0.542155234339449	0.921625771973052	Exon	Caudate
e400444	ENSG00000231652.2	ENSG00000231652		-0.0452229914842711	-1.89297962971027	-0.610094283091581	0.542157074469338	0.921625771973052	Exon	Caudate
e974527	ENSG00000132470.13	ENSG00000132470	ITGB4	-0.0545656592596614	-1.43460842624094	-0.610086132109925	0.542162468030062	0.921626779393969	Exon	Caudate
e780257	ENSG00000165516.10	ENSG00000165516	KLHDC2	-0.0178203631400083	1.4125461568163	-0.610085690472238	0.54216276026553	0.921626779393969	Exon	Caudate
e625096	ENSG00000007372.20	ENSG00000007372	PAX6	-0.0311982082654131	-0.937279570761793	-0.610079755498226	0.542166687496688	0.921627447608958	Exon	Caudate
e562717	ENSG00000148396.18	ENSG00000148396	SEC16A	0.0137184543795119	3.41960452755719	0.610077399440685	0.542168246527277	0.921627447608958	Exon	Caudate
e1104491	ENSG00000215386.11	ENSG00000215386	MIR99AHG	-0.0254923089389737	-0.113638608654357	-0.610064880957511	0.542176530190363	0.921636950811469	Exon	Caudate
e9150	ENSG00000198793.12	ENSG00000198793	MTOR	0.0191601376860352	-0.176026048243136	0.610061253978753	0.542178930227001	0.921636950811469	Exon	Caudate
e972150	ENSG00000167861.15	ENSG00000167861	HID1	-0.0260198289427884	-0.109737636094238	-0.610053031325651	0.542184371323149	0.921641871051356	Exon	Caudate
e283497	ENSG00000091490.10	ENSG00000091490	SEL1L3	0.0304099417276424	-0.130029001744288	0.610037513674765	0.542194639741605	0.92165499701727	Exon	Caudate
e804636	ENSG00000185215.8	ENSG00000185215	TNFAIP2	0.0294706501151658	-0.925757502843976	0.610029627880414	0.542199858006651	0.921659538346272	Exon	Caudate
e445983	ENSG00000106683.14	ENSG00000106683	LIMK1	0.0223849200711859	-0.242426390381149	0.610014981348724	0.542209550119722	0.921664061379213	Exon	Caudate
e82534	ENSG00000117523.15	ENSG00000117523	PRRC2C	-0.0156972764593069	2.06266830911494	-0.610013418868824	0.542210584071457	0.921664061379213	Exon	Caudate
e27216	ENSG00000116954.7	ENSG00000116954	RRAGC	0.0126403899436756	2.75455994154921	0.610013180493597	0.542210741813399	0.921664061379213	Exon	Caudate
e1038985	ENSG00000267630.1	ENSG00000267630		0.0525250351606407	-2.63101674131267	0.610010212882747	0.542212705596153	0.921664061379213	Exon	Caudate
e828242	ENSG00000140262.17	ENSG00000140262	TCF12	0.0197363088376382	1.37235657978083	0.610002858961173	0.542217571985522	0.921668004436449	Exon	Caudate
e1113457	ENSG00000160209.18	ENSG00000160209	PDXK	0.0196829737410099	2.33232443728475	0.609992446329707	0.542224462485183	0.921673790223496	Exon	Caudate
e384232	ENSG00000204356.12	ENSG00000204356	NELFE	-0.0144218281646321	1.86700273191965	-0.609990018347731	0.542226069194751	0.921673790223496	Exon	Caudate
e293658	ENSG00000138757.14	ENSG00000138757	G3BP2	0.0187850218376803	2.8519597786424	0.609980994527106	0.54223204070105	0.921678711487808	Exon	Caudate
e633143	ENSG00000149136.8	ENSG00000149136	SSRP1	0.0120483977285501	1.52312976031839	0.609977827082414	0.542234136762924	0.921678711487808	Exon	Caudate
e934051	ENSG00000132581.9	ENSG00000132581	SDF2	0.0154388067834497	1.25406792772323	0.6099644261266	0.54224300491295	0.921678711487808	Exon	Caudate
e330124	ENSG00000177058.11	ENSG00000177058	SLC38A9	-0.0233790925336311	-0.812054686745598	-0.609957217138449	0.542247775527214	0.921678711487808	Exon	Caudate
e397894	ENSG00000151914.19	ENSG00000151914	DST	0.0155151487024449	2.66711378081732	0.609954797700402	0.542249376617321	0.921678711487808	Exon	Caudate
e236452	ENSG00000080200.9	ENSG00000080200	CRYBG3	-0.0226973735946371	-0.222190601460335	-0.609954661866957	0.542249466506688	0.921678711487808	Exon	Caudate
e1134703	ENSG00000100221.10	ENSG00000100221	JOSD1	-0.0163798455807072	0.937030351752945	-0.609946761750052	0.542254694514057	0.921678711487808	Exon	Caudate
e916458	ENSG00000091640.7	ENSG00000091640	SPAG7	-0.0197739296549089	0.238424790723929	-0.609943170154974	0.542257071308183	0.921678711487808	Exon	Caudate
e221878	ENSG00000114316.12	ENSG00000114316	USP4	-0.0168284391051565	0.0742798942875279	-0.609942057344982	0.54225780772863	0.921678711487808	Exon	Caudate
e731501	ENSG00000136026.13	ENSG00000136026	CKAP4	-0.0215696536647446	1.52763101667752	-0.609941164769747	0.54225839840544	0.921678711487808	Exon	Caudate
e799293	ENSG00000165934.12	ENSG00000165934	CPSF2	0.0169717808382777	0.457219300460678	0.609939939308071	0.542259209376026	0.921678711487808	Exon	Caudate
e1079862	ENSG00000089057.14	ENSG00000089057	SLC23A2	-0.0160537217534041	0.788907995113096	-0.609939462155861	0.542259525139967	0.921678711487808	Exon	Caudate
e234158	ENSG00000114541.14	ENSG00000114541	FRMD4B	0.0331569111916522	-0.319772951723671	0.609933333249449	0.542263581060719	0.92167917360371	Exon	Caudate
e468899	ENSG00000128595.16	ENSG00000128595	CALU	-0.0182609115123452	0.578999306989343	-0.609931354590242	0.542264890479443	0.92167917360371	Exon	Caudate
e414951	ENSG00000029363.15	ENSG00000029363	BCLAF1	0.0165341624479353	0.887530613816128	0.609924263183596	0.542269583377711	0.921681022642896	Exon	Caudate
e745807	ENSG00000132341.11	ENSG00000132341	RAN	-0.0170250990222152	1.7580990832601	-0.609922014014389	0.542271071820403	0.921681022642896	Exon	Caudate
e394731	ENSG00000124608.4	ENSG00000124608	AARS2	0.0349131352128129	-2.75592545365447	0.609910987900261	0.542278368650488	0.921686213468677	Exon	Caudate
e997335	ENSG00000141622.13	ENSG00000141622	RNF165	0.045083130560957	-2.54667476836916	0.609903960672425	0.542283019134753	0.921686213468677	Exon	Caudate
e571005	ENSG00000152464.14	ENSG00000152464	RPP38	0.0516931083762663	-3.38098335323247	0.609896537842823	0.54228793144234	0.921686213468677	Exon	Caudate
e438730	ENSG00000058404.19	ENSG00000058404	CAMK2B	0.0441216697098096	1.0673032620352	0.609895425395441	0.542288667643797	0.921686213468677	Exon	Caudate
e20705	ENSG00000180198.15	ENSG00000180198	RCC1	0.0390088788422566	-2.26719724065477	0.609894994036662	0.542288953110881	0.921686213468677	Exon	Caudate
e86842	ENSG00000116698.20	ENSG00000116698	SMG7	-0.0221275963796833	-0.17501779574756	-0.609890859936969	0.542291689002882	0.921686213468677	Exon	Caudate
e221243	ENSG00000172053.16	ENSG00000172053	QARS	0.0185111327903496	0.150009704511559	0.609890460894087	0.542291953084501	0.921686213468677	Exon	Caudate
e1064453	ENSG00000126456.15	ENSG00000126456	IRF3	-0.0389320444894228	-2.17781100505271	-0.609874651190554	0.542302415801579	0.921695338975856	Exon	Caudate
e1064464	ENSG00000126456.15	ENSG00000126456	IRF3	-0.0389320444894228	-2.17781100505271	-0.609874651190554	0.542302415801579	0.921695338975856	Exon	Caudate
e766669	ENSG00000129566.12	ENSG00000129566	TEP1	0.0338251224182785	-1.96906841900935	0.609850048790555	0.542318697645656	0.921710367970503	Exon	Caudate
e878685	ENSG00000168488.18	ENSG00000168488	ATXN2L	0.0198231532768906	0.213273870492452	0.609845552046865	0.542321673612648	0.921710367970503	Exon	Caudate
e202288	ENSG00000134072.10	ENSG00000134072	CAMK1	-0.0494798639622996	-2.77852427869344	-0.609837898740821	0.542326738626857	0.921710367970503	Exon	Caudate
e485689	ENSG00000078674.17	ENSG00000078674	PCM1	-0.0119252225211514	3.19920275201577	-0.60983711310306	0.542327258569044	0.921710367970503	Exon	Caudate
e277946	ENSG00000188981.10	ENSG00000188981	MSANTD1	-0.0422440579539608	-1.52813095609654	-0.60983656058318	0.542327624231855	0.921710367970503	Exon	Caudate
e473917	ENSG00000090266.12	ENSG00000090266	NDUFB2	-0.0276662064301868	-1.56642616510421	-0.609833159639971	0.542329875010514	0.921710367970503	Exon	Caudate
e864310	ENSG00000103415.11	ENSG00000103415	HMOX2	0.029069411180092	-1.44188203127596	0.609830570889121	0.542331588275177	0.921710367970503	Exon	Caudate
e13359	ENSG00000127481.14	ENSG00000127481	UBR4	0.0173463440030919	0.707758912651932	0.609827196819288	0.542333821276916	0.921710367970503	Exon	Caudate
e1014886	ENSG00000105519.14	ENSG00000105519	CAPS	-0.0976842165887918	-0.879451663065924	-0.609818040977613	0.54233988075097	0.921710367970503	Exon	Caudate
e299492	ENSG00000163110.14	ENSG00000163110	PDLIM5	-0.0254950695954499	4.43355435653892	-0.609815185544058	0.542341770526877	0.921710367970503	Exon	Caudate
e1040173	ENSG00000130876.11	ENSG00000130876	SLC7A10	0.0436929262973767	-1.62054922743451	0.609814888569107	0.542341967070287	0.921710367970503	Exon	Caudate
e181573	ENSG00000118263.14	ENSG00000118263	KLF7	-0.0247559374475425	-0.740605866447613	-0.609813912515632	0.542342613040435	0.921710367970503	Exon	Caudate
e1122697	ENSG00000186716.19	ENSG00000186716	BCR	0.0275404579817474	3.18827851003713	0.609811262174501	0.5423443670869	0.921710367970503	Exon	Caudate
e584395	ENSG00000156502.13	ENSG00000156502	SUPV3L1	0.0228359470838028	-0.995112249818536	0.609797954060487	0.542353174694279	0.921716958036377	Exon	Caudate
e289603	ENSG00000109265.13	ENSG00000109265	KIAA1211	0.0294014981918673	-1.60985742215124	0.609797401936441	0.542353540103864	0.921716958036377	Exon	Caudate
e502467	ENSG00000137573.13	ENSG00000137573	SULF1	-0.0674656856675729	-2.93382587213729	-0.609790015827508	0.542358428428427	0.921716958036377	Exon	Caudate
e1095705	ENSG00000124151.18	ENSG00000124151	NCOA3	-0.0263679438220712	-1.3239476234399	-0.609790010297989	0.542358432088019	0.921716958036377	Exon	Caudate
e703414	ENSG00000161800.12	ENSG00000161800	RACGAP1	-0.0211369398860847	-0.762375002606276	-0.60977948821292	0.542365395923624	0.921722516116521	Exon	Caudate
e511975	ENSG00000104412.7	ENSG00000104412	EMC2	0.0182597676547686	1.64826018335265	0.609776110598579	0.542367631340909	0.921722516116521	Exon	Caudate
e380208	ENSG00000204569.9	ENSG00000204569	PPP1R10	0.0225294637366119	0.955667805805617	0.60977352416546	0.542369343131318	0.921722516116521	Exon	Caudate
e817780	ENSG00000103932.11	ENSG00000103932	RPAP1	-0.0259191095507602	-1.40550253974345	-0.609768564876621	0.54237262536683	0.921723765853518	Exon	Caudate
e559335	ENSG00000107263.18	ENSG00000107263	RAPGEF1	0.0243044338250871	0.985217460200205	0.609756464353519	0.542380633969441	0.921725580454098	Exon	Caudate
e84511	ENSG00000242193.9	ENSG00000242193		0.0554347660034548	-3.64861414712942	0.609755410294147	0.542381331590237	0.921725580454098	Exon	Caudate
e333124	ENSG00000069020.18	ENSG00000069020	MAST4	-0.0372506434699886	-2.47133416807321	-0.609751231243989	0.542384097465699	0.921725580454098	Exon	Caudate
e796699	ENSG00000042317.16	ENSG00000042317	SPATA7	-0.0368542538816625	-0.332746185306148	-0.609740556318397	0.542391162623468	0.921725580454098	Exon	Caudate
e815642	ENSG00000128829.11	ENSG00000128829	EIF2AK4	-0.0202109461547445	0.446340061160485	-0.60973790674217	0.542392916242271	0.921725580454098	Exon	Caudate
e710792	ENSG00000065357.19	ENSG00000065357	DGKA	-0.0460527798773327	-2.94506919047445	-0.609734440947832	0.542395210078321	0.921725580454098	Exon	Caudate
e78410	ENSG00000143224.17	ENSG00000143224	PPOX	0.0197339063103179	-0.308348811387293	0.609731081935946	0.542397433245035	0.921725580454098	Exon	Caudate
e797794	ENSG00000119720.17	ENSG00000119720	NRDE2	-0.0299124954517096	-2.02344345947833	-0.609722511420702	0.5424031056732	0.921725580454098	Exon	Caudate
e1109308	ENSG00000182670.13	ENSG00000182670	TTC3	0.0178568851602906	2.1829802803791	0.609718568043595	0.542405715622334	0.921725580454098	Exon	Caudate
e1174236	ENSG00000130829.17	ENSG00000130829	DUSP9	0.0346186383293728	-0.988143837208207	0.609709682842616	0.542411596371959	0.921725580454098	Exon	Caudate
e823340	ENSG00000171763.17	ENSG00000171763	SPATA5L1	0.031482179241067	-2.06041397165046	0.609703777265455	0.542415505048601	0.921725580454098	Exon	Caudate
e222333	ENSG00000283189.1	ENSG00000283189		0.0225078587423233	-0.117955517456289	0.609702063619803	0.542416639248042	0.921725580454098	Exon	Caudate
e521431	ENSG00000178209.14	ENSG00000178209	PLEC	-0.0320335893847117	-0.0099823652952545	-0.609701490051178	0.542417018872422	0.921725580454098	Exon	Caudate
e200813	ENSG00000134108.12	ENSG00000134108	ARL8B	0.0142349948402565	1.46257483707694	0.6097014196974	0.542417065437059	0.921725580454098	Exon	Caudate
e7112	ENSG00000171735.18	ENSG00000171735	CAMTA1	0.0397556083851818	-2.6035520499675	0.60969784072387	0.542419434233624	0.921725580454098	Exon	Caudate
e1125952	ENSG00000235954.6	ENSG00000235954	TTC28-AS1	0.0424753337030687	-2.44342236591722	0.609696839233975	0.54242009708545	0.921725580454098	Exon	Caudate
e625919	ENSG00000110427.14	ENSG00000110427	KIAA1549L	0.0325204131310739	1.13830840590151	0.609694006414326	0.54242197203385	0.921725580454098	Exon	Caudate
e918412	ENSG00000161939.18	ENSG00000161939	RNASEK-C17orf49	0.0202937371600284	2.05755680820036	0.609692329240186	0.542423082100742	0.921725580454098	Exon	Caudate
e1070885	ENSG00000105618.13	ENSG00000105618	PRPF31	-0.0338214576647423	-2.54895597878774	-0.60968262260162	0.542429506630726	0.921725580454098	Exon	Caudate
e731050	ENSG00000136010.13	ENSG00000136010	ALDH1L2	-0.0532192129599436	-3.55242171372858	-0.60967567447126	0.542434105411089	0.921725580454098	Exon	Caudate
e755247	ENSG00000235903.7	ENSG00000235903	CPB2-AS1	0.042246812543968	-1.543073519081	0.609673550698088	0.542435511083249	0.921725580454098	Exon	Caudate
e449707	ENSG00000075223.13	ENSG00000075223	SEMA3C	-0.060167547886161	-2.56057031591849	-0.609672320190461	0.542436325526199	0.921725580454098	Exon	Caudate
e497168	ENSG00000168172.8	ENSG00000168172	HOOK3	0.0166480903362303	1.3977421816322	0.609667799324268	0.542439317782387	0.921725580454098	Exon	Caudate
e1147878	ENSG00000101868.10	ENSG00000101868	POLA1	-0.0297889362611671	-1.49141074326641	-0.609663502707157	0.542442161620979	0.921725580454098	Exon	Caudate
e886159	ENSG00000205423.11	ENSG00000205423	CNEP1R1	-0.0237043801710511	-0.588084777725166	-0.609660547784603	0.542444117425089	0.921725580454098	Exon	Caudate
e362412	ENSG00000055163.19	ENSG00000055163	CYFIP2	0.0250005752111993	2.51948256040989	0.609659732547405	0.542444657014898	0.921725580454098	Exon	Caudate
e817933	ENSG00000092445.11	ENSG00000092445	TYRO3	0.0206392325903551	0.833461915919124	0.609658795077999	0.542445277508185	0.921725580454098	Exon	Caudate
e930061	ENSG00000171928.13	ENSG00000171928	TVP23B	0.0224512533004353	-0.535735619361105	0.609657117098111	0.542446388132255	0.921725580454098	Exon	Caudate
e157584	ENSG00000115963.13	ENSG00000115963	RND3	-0.0558722794879854	-2.88274498344232	-0.609655358666683	0.542447552006944	0.921725580454098	Exon	Caudate
e1058298	ENSG00000125755.18	ENSG00000125755	SYMPK	-0.0168119223959078	-0.0814333680379908	-0.609650149865172	0.542450999627952	0.921726538978432	Exon	Caudate
e979259	ENSG00000171302.16	ENSG00000171302	CANT1	0.0396627801008315	-2.42871678735487	0.609643502139861	0.54245539966515	0.921726538978432	Exon	Caudate
e328161	ENSG00000250722.5	ENSG00000250722	SEPP1	0.0590559717365998	-3.4037341337754	0.609642653741948	0.542455961209249	0.921726538978432	Exon	Caudate
e284973	ENSG00000035928.14	ENSG00000035928	RFC1	-0.0192002149065314	0.136015888906451	-0.60963911486414	0.542458303551894	0.921726538978432	Exon	Caudate
e879707	ENSG00000205534.6	ENSG00000205534	SMG1P2	0.0580290738408861	-1.52751650837882	0.609623706444662	0.542468502267074	0.921736973989845	Exon	Caudate
e586655	ENSG00000227540.1	ENSG00000227540		0.0359449492270454	-2.58963503554438	0.609617511823595	0.542472602466494	0.921736973989845	Exon	Caudate
e834593	ENSG00000137764.19	ENSG00000137764	MAP2K5	0.0178985168371047	0.43015292200009	0.609606960344876	0.542479586491448	0.921736973989845	Exon	Caudate
e144065	ENSG00000135951.14	ENSG00000135951	TSGA10	-0.0615341819700096	-3.20088609963861	-0.609604674968028	0.54248109918857	0.921736973989845	Exon	Caudate
e651288	ENSG00000085733.15	ENSG00000085733	CTTN	-0.0155227146597749	1.2463590847903	-0.609601614129116	0.542483125169438	0.921736973989845	Exon	Caudate
e619544	ENSG00000050165.17	ENSG00000050165	DKK3	-0.0333414927479154	-1.55017442662063	-0.609601483247858	0.542483211800322	0.921736973989845	Exon	Caudate
e584186	ENSG00000165732.12	ENSG00000165732	DDX21	-0.0191187464991906	2.91033353358465	-0.609598624827674	0.542485103803038	0.921736973989845	Exon	Caudate
e365945	ENSG00000072786.12	ENSG00000072786	STK10	-0.0383365521191399	-2.75807977988901	-0.609586586756158	0.542493071899437	0.921736973989845	Exon	Caudate
e742702	ENSG00000150967.17	ENSG00000150967	ABCB9	-0.0671441199766507	-3.70737194325933	-0.609581737729335	0.542496281525855	0.921736973989845	Exon	Caudate
e615318	ENSG00000166311.9	ENSG00000166311	SMPD1	-0.0238732834179088	-0.229254745448476	-0.609581210116871	0.542496630759164	0.921736973989845	Exon	Caudate
e204820	ENSG00000144712.11	ENSG00000144712	CAND2	0.0423150335573745	-3.0155278775738	0.609573203258426	0.542501930613026	0.921736973989845	Exon	Caudate
e868547	ENSG00000103429.10	ENSG00000103429	BFAR	0.0127550615224019	0.977259852650716	0.609572326204255	0.542502511149271	0.921736973989845	Exon	Caudate
e277551	ENSG00000109736.14	ENSG00000109736	MFSD10	-0.0219005063341938	-0.0193613762848603	-0.609568058274336	0.542505336165086	0.921736973989845	Exon	Caudate
e852895	ENSG00000131871.14	ENSG00000131871	VIMP	-0.0237169080124854	-0.0946293323870309	-0.60956750766309	0.542505700624624	0.921736973989845	Exon	Caudate
e1058820	ENSG00000011485.14	ENSG00000011485	PPP5C	0.0140716766087685	0.685191414303136	0.609563169411761	0.542508572195893	0.921736973989845	Exon	Caudate
e272990	ENSG00000075711.20	ENSG00000075711	DLG1	0.0144059460754796	2.17661008804108	0.609559335847385	0.542511109711575	0.921736973989845	Exon	Caudate
e763248	ENSG00000250878.3	ENSG00000250878	METTL21EP	-0.0425586168221457	-2.08822816116746	-0.609559069574982	0.542511285963016	0.921736973989845	Exon	Caudate
e325611	ENSG00000152582.13	ENSG00000152582	SPEF2	0.0385760924062058	-2.07405894879337	0.609551186021686	0.542516504269784	0.921736973989845	Exon	Caudate
e31234	ENSG00000142949.16	ENSG00000142949	PTPRF	0.0212234133941617	0.0955649738242827	0.609551091071964	0.54251656711936	0.921736973989845	Exon	Caudate
e781139	ENSG00000100503.23	ENSG00000100503	NIN	0.0205641010408787	0.453280578821093	0.609541397549838	0.542522983521275	0.921736973989845	Exon	Caudate
e667880	ENSG00000182985.16	ENSG00000182985	CADM1	-0.0210396263632931	4.73581765346665	-0.60953136727655	0.542529622867779	0.921736973989845	Exon	Caudate
e783003	ENSG00000186615.10	ENSG00000186615	KTN1-AS1	0.0460778556494999	-3.29441497391019	0.609530178112923	0.542530410014468	0.921736973989845	Exon	Caudate
e783010	ENSG00000186615.10	ENSG00000186615	KTN1-AS1	0.0460778556494999	-3.29441497391019	0.609530178112923	0.542530410014468	0.921736973989845	Exon	Caudate
e233708	ENSG00000144749.13	ENSG00000144749	LRIG1	0.0287168359716044	1.00857422146918	0.609528378368737	0.542531601325687	0.921736973989845	Exon	Caudate
e41205	ENSG00000132849.19	ENSG00000132849	PATJ	0.0291663288983664	-1.32139495541482	0.609526851166988	0.542532612232925	0.921736973989845	Exon	Caudate
e380184	ENSG00000204569.9	ENSG00000204569	PPP1R10	0.0239219197068761	-0.09886236396675	0.609526706138398	0.542532708232374	0.921736973989845	Exon	Caudate
e390980	ENSG00000146122.16	ENSG00000146122	DAAM2	0.0361164448456753	-0.894417054943956	0.609523403292804	0.542534894502615	0.921736973989845	Exon	Caudate
e862394	ENSG00000122386.10	ENSG00000122386	ZNF205	0.0345869879265488	-2.29689140059885	0.609522099242029	0.54253575770113	0.921736973989845	Exon	Caudate
e803857	ENSG00000080824.18	ENSG00000080824	HSP90AA1	0.0310582483502926	4.57853107378637	0.609514659352218	0.542540682447237	0.921737438981971	Exon	Caudate
e409233	ENSG00000111817.16	ENSG00000111817	DSE	-0.0309091970341529	-0.952663214752837	-0.609513990515426	0.542541125176851	0.921737438981971	Exon	Caudate
e810595	ENSG00000128731.15	ENSG00000128731	HERC2	0.0177434280530281	1.01012782134788	0.609494774839107	0.54255384487273	0.921746827286916	Exon	Caudate
e943290	ENSG00000141744.3	ENSG00000141744	PNMT	0.036811899533546	0.507082689640252	0.609494173541332	0.542554242900412	0.921746827286916	Exon	Caudate
e200955	ENSG00000196277.15	ENSG00000196277	GRM7	0.0378487534673642	-0.790716291228906	0.609492777647575	0.542555166909643	0.921746827286916	Exon	Caudate
e651988	ENSG00000137497.17	ENSG00000137497	NUMA1	-0.0180956232638528	2.29994109787441	-0.609483578881581	0.542561256035077	0.921746827286916	Exon	Caudate
e9063	ENSG00000171824.13	ENSG00000171824	EXOSC10	-0.0275329059085121	-1.71385835599655	-0.609480586669331	0.54256323673809	0.921746827286916	Exon	Caudate
e852218	ENSG00000068305.17	ENSG00000068305	MEF2A	-0.031824322044339	-1.65131882384914	-0.609473031307743	0.542568238046281	0.921746827286916	Exon	Caudate
e70517	ENSG00000143537.13	ENSG00000143537	ADAM15	0.0258184445805662	-0.442655917771555	0.6094649158868	0.54257361011417	0.921746827286916	Exon	Caudate
e444751	ENSG00000106635.7	ENSG00000106635	BCL7B	0.0192104982558289	1.33885755904623	0.609462391742862	0.542575280996891	0.921746827286916	Exon	Caudate
e200146	ENSG00000072756.16	ENSG00000072756	TRNT1	-0.0502388157863816	-3.41622074639997	-0.609461673608946	0.542575756373402	0.921746827286916	Exon	Caudate
e422297	ENSG00000112530.11	ENSG00000112530	PACRG	0.0299595882005069	-1.87599771156247	0.6094458057578	0.542586260322235	0.921746827286916	Exon	Caudate
e143045	ENSG00000228486.10	ENSG00000228486	LINC01125	-0.0421991578262339	-2.58074881193329	-0.609444172207033	0.542587341680081	0.921746827286916	Exon	Caudate
e315337	ENSG00000154447.14	ENSG00000154447	SH3RF1	0.0276911966759822	-1.23288118541925	0.609440693692492	0.542589644347946	0.921746827286916	Exon	Caudate
e444470	ENSG00000233369.7	ENSG00000233369	GTF2IP4	-0.0560289103980583	-1.0535666748142	-0.609436365163521	0.542592509705616	0.921746827286916	Exon	Caudate
e224761	ENSG00000114388.12	ENSG00000114388	NPRL2	0.0259215734299924	-1.09549669764113	0.609429622847175	0.542596972933947	0.921746827286916	Exon	Caudate
e220793	ENSG00000198218.10	ENSG00000198218	QRICH1	0.014783692616092	0.526698207125914	0.609426192970653	0.542599243425096	0.921746827286916	Exon	Caudate
e580213	ENSG00000204149.10	ENSG00000204149	AGAP6	-0.0329280077193767	-2.23199351571888	-0.609423989694876	0.542600701940211	0.921746827286916	Exon	Caudate
e45449	ENSG00000137955.15	ENSG00000137955	RABGGTB	-0.0186397450511966	0.882281291097711	-0.609423686615478	0.542600902571574	0.921746827286916	Exon	Caudate
e594297	ENSG00000138185.17	ENSG00000138185	ENTPD1	0.0295313355453674	-1.50545954023909	0.609421249550155	0.542602515852281	0.921746827286916	Exon	Caudate
e254129	ENSG00000163714.17	ENSG00000163714	U2SURP	-0.0209873454368807	-0.29281825651526	-0.609419117986104	0.5426039269002	0.921746827286916	Exon	Caudate
e156332	ENSG00000169554.17	ENSG00000169554	ZEB2	0.0285617469653737	2.70595138576054	0.609412311328628	0.542608432768118	0.921746827286916	Exon	Caudate
e628014	ENSG00000151348.13	ENSG00000151348	EXT2	-0.0160520482869982	-0.0118477855692817	-0.609406885370417	0.542612024654795	0.921746827286916	Exon	Caudate
e523495	ENSG00000160957.12	ENSG00000160957	RECQL4	0.0588013438631609	-3.48064484128906	0.609405020807162	0.542613258964857	0.921746827286916	Exon	Caudate
e41157	ENSG00000132849.19	ENSG00000132849	PATJ	0.0276784373574684	-1.2179509532302	0.609400687292591	0.542616127685316	0.921746827286916	Exon	Caudate
e264023	ENSG00000043093.13	ENSG00000043093	DCUN1D1	-0.0188862551298201	3.53625400978423	-0.609396537557483	0.542618874753689	0.921746827286916	Exon	Caudate
e1030215	ENSG00000011243.17	ENSG00000011243	AKAP8L	-0.0170736399898531	1.20122836794722	-0.609394647648429	0.542620125850164	0.921746827286916	Exon	Caudate
e122167	ENSG00000188010.12	ENSG00000188010	MORN2	-0.0356333448037776	-2.31627148144322	-0.60939404776995	0.542620522962617	0.921746827286916	Exon	Caudate
e530427	ENSG00000137074.18	ENSG00000137074	APTX	0.0195789999485872	-0.678914149294552	0.60939009709827	0.54262313826414	0.921746827286916	Exon	Caudate
e858350	ENSG00000095906.16	ENSG00000095906	NUBP2	-0.0325575945586706	-1.58580502525639	-0.609389130562732	0.542623778101075	0.921746827286916	Exon	Caudate
e481939	ENSG00000036448.9	ENSG00000036448	MYOM2	-0.0446666744363348	-2.78953748401802	-0.609387709683398	0.542624718709779	0.921746827286916	Exon	Caudate
e98516	ENSG00000067704.9	ENSG00000067704	IARS2	0.0129492171843427	1.18846994676372	0.609375961745236	0.542632495765186	0.921746827286916	Exon	Caudate
e528483	ENSG00000044459.14	ENSG00000044459	CNTLN	-0.0256343424127397	-0.119983232306119	-0.609373504726944	0.542634122301686	0.921746827286916	Exon	Caudate
e979827	ENSG00000141543.9	ENSG00000141543	EIF4A3	-0.0205294725759588	-0.172999907391994	-0.609372285239295	0.542634929598647	0.921746827286916	Exon	Caudate
e410815	ENSG00000066651.17	ENSG00000066651	TRMT11	-0.0587160674902129	-3.75013497172744	-0.609371316778219	0.542635570717239	0.921746827286916	Exon	Caudate
e384171	ENSG00000204356.12	ENSG00000204356	NELFE	-0.0143253888197271	1.910643997795	-0.609366688970685	0.542638634318444	0.921746827286916	Exon	Caudate
e841301	ENSG00000169410.9	ENSG00000169410	PTPN9	-0.0353144127290801	-1.77288672340606	-0.609366230869818	0.542638937580958	0.921746827286916	Exon	Caudate
e945846	ENSG00000173805.15	ENSG00000173805	HAP1	-0.0558619485819907	-2.18246560755756	-0.609360084793879	0.54264300628794	0.921746827286916	Exon	Caudate
e47252	ENSG00000117151.12	ENSG00000117151	CTBS	-0.0368778071163198	-2.34419464602669	-0.609355249745302	0.54264620710453	0.921746827286916	Exon	Caudate
e47258	ENSG00000117151.12	ENSG00000117151	CTBS	-0.0368778071163198	-2.34419464602669	-0.609355249745302	0.54264620710453	0.921746827286916	Exon	Caudate
e169705	ENSG00000180228.12	ENSG00000180228	PRKRA	-0.0172888293167752	0.429867771441905	-0.609352148744052	0.542648259981585	0.921746827286916	Exon	Caudate
e33783	ENSG00000070759.16	ENSG00000070759	TESK2	-0.0469391939908871	-2.37061745067132	-0.609350714976085	0.542649209143872	0.921746827286916	Exon	Caudate
e990243	ENSG00000085415.15	ENSG00000085415	SEH1L	0.0156718234493592	2.66468099292355	0.609347896842583	0.542651074766183	0.921746827286916	Exon	Caudate
e56416	ENSG00000116455.13	ENSG00000116455	WDR77	0.0193554025876125	-0.213437429416119	0.609328356999461	0.542664010354925	0.921754214651853	Exon	Caudate
e804248	ENSG00000100865.14	ENSG00000100865	CINP	-0.0327330573813999	-1.7061821491964	-0.609322332239896	0.542667998842422	0.921754214651853	Exon	Caudate
e168457	ENSG00000128656.13	ENSG00000128656	CHN1	0.0298200701287895	4.12916595065819	0.609321725850639	0.542668400282652	0.921754214651853	Exon	Caudate
e16469	ENSG00000142676.12	ENSG00000142676	RPL11	-0.015210155426884	4.88514708155826	-0.609321267684292	0.542668703596837	0.921754214651853	Exon	Caudate
e187975	ENSG00000135924.15	ENSG00000135924	DNAJB2	0.024366036575718	5.07363389154993	0.609308327736041	0.542677270105338	0.921754214651853	Exon	Caudate
e443602	ENSG00000154710.15	ENSG00000154710	RABGEF1	0.0322592253932989	-1.2955144690945	0.609298378622685	0.54268385666641	0.921754214651853	Exon	Caudate
e239848	ENSG00000144824.19	ENSG00000144824	PHLDB2	0.0511422771248075	-3.61408915020313	0.609294472988807	0.542686442304336	0.921754214651853	Exon	Caudate
e494683	ENSG00000147526.19	ENSG00000147526	TACC1	-0.0121647689630349	2.35270306236047	-0.60929426491617	0.542686580054363	0.921754214651853	Exon	Caudate
e1058078	ENSG00000104936.17	ENSG00000104936	DMPK	-0.0332465316294237	-1.97149657955165	-0.609285547996931	0.54269235091957	0.921754214651853	Exon	Caudate
e738563	ENSG00000135090.13	ENSG00000135090	TAOK3	0.018612867762149	-0.408501080028612	0.609280625667538	0.542695609664646	0.921754214651853	Exon	Caudate
e1029408	ENSG00000160961.11	ENSG00000160961	ZNF333	-0.0281535291501568	-1.33461128249017	-0.609276922941437	0.542698060998402	0.921754214651853	Exon	Caudate
e46028	ENSG00000162613.16	ENSG00000162613	FUBP1	0.0213520941789197	-0.839420488095715	0.6092759328006	0.542698716507092	0.921754214651853	Exon	Caudate
e860804	ENSG00000162065.12	ENSG00000162065	TBC1D24	0.020210180837703	1.24255505462787	0.609268628784624	0.542703552039451	0.921754214651853	Exon	Caudate
e1123363	ENSG00000133460.19	ENSG00000133460	SLC2A11	-0.0529101608258712	-3.48714641442663	-0.609268560716849	0.542703597102971	0.921754214651853	Exon	Caudate
e67571	ENSG00000178796.12	ENSG00000178796	RIIAD1	-0.0363351078777059	-1.0593317009047	-0.60926746657567	0.54270432146733	0.921754214651853	Exon	Caudate
e700141	ENSG00000134291.11	ENSG00000134291	TMEM106C	0.0388132433526462	-2.49404253137655	0.609267366726915	0.542704387571145	0.921754214651853	Exon	Caudate
e347106	ENSG00000168916.15	ENSG00000168916	ZNF608	-0.0283618835684949	-1.29491787786765	-0.609260215820573	0.542709121763714	0.921754214651853	Exon	Caudate
e668184	ENSG00000109917.10	ENSG00000109917	ZPR1	-0.0180553550017945	0.0262731492784361	-0.609234358243428	0.542726240710127	0.921754214651853	Exon	Caudate
e341302	ENSG00000198677.10	ENSG00000198677	TTC37	0.0160641329667041	0.695125426606492	0.609233512618374	0.542726800558711	0.921754214651853	Exon	Caudate
e1132406	ENSG00000128311.13	ENSG00000128311	TST	-0.025135094553407	1.23151202356295	-0.609228257381838	0.542730279810174	0.921754214651853	Exon	Caudate
e97316	ENSG00000136643.11	ENSG00000136643	RPS6KC1	0.0328889530218154	-0.975252777166643	0.60922809009001	0.542730390566615	0.921754214651853	Exon	Caudate
e812210	ENSG00000169918.9	ENSG00000169918	OTUD7A	-0.0239564149664216	0.0435447673245093	-0.609227826956144	0.54273056477581	0.921754214651853	Exon	Caudate
e448384	ENSG00000214439.3	ENSG00000214439	FAM185BP	-0.0380945713251746	-2.64472008603172	-0.609221519070305	0.542734740954004	0.921754214651853	Exon	Caudate
e343418	ENSG00000145725.19	ENSG00000145725	PPIP5K2	-0.0209809572396133	-0.588627482877386	-0.609220485267803	0.542735425391428	0.921754214651853	Exon	Caudate
e1094282	ENSG00000100979.14	ENSG00000100979	PLTP	-0.0392132030146539	1.57829073824165	-0.609219827056332	0.542735861165955	0.921754214651853	Exon	Caudate
e200795	ENSG00000134108.12	ENSG00000134108	ARL8B	-0.0145484734754321	1.30851393712388	-0.609218757073275	0.542736569557752	0.921754214651853	Exon	Caudate
e784792	ENSG00000100592.15	ENSG00000100592	DAAM1	0.0305182048813579	-1.20479907694171	0.609216038737718	0.542738369258058	0.921754214651853	Exon	Caudate
e815035	ENSG00000134138.19	ENSG00000134138	MEIS2	0.0251131232724158	2.10318481524081	0.609213547015646	0.54274001892934	0.921754214651853	Exon	Caudate
e990282	ENSG00000085415.15	ENSG00000085415	SEH1L	0.0156682391437989	2.66467513809018	0.609211267880113	0.542741527857623	0.921754214651853	Exon	Caudate
e739714	ENSG00000257218.5	ENSG00000257218	GATC	0.0494536959380095	-3.33868177774847	0.609205441879282	0.542745385039017	0.921754214651853	Exon	Caudate
e404535	ENSG00000118412.12	ENSG00000118412	CASP8AP2	-0.0195967930019555	-0.767313234277616	-0.609200287999185	0.542748797245365	0.921754214651853	Exon	Caudate
e594120	ENSG00000059573.8	ENSG00000059573	ALDH18A1	0.0197915727742227	-0.369053532973337	0.609199157756818	0.542749545541309	0.921754214651853	Exon	Caudate
e129302	ENSG00000115504.14	ENSG00000115504	EHBP1	0.0279545780769949	0.320415163605676	0.60919674106221	0.542751145556299	0.921754214651853	Exon	Caudate
e175892	ENSG00000118997.13	ENSG00000118997	DNAH7	-0.0466057326293928	-2.23958290794135	-0.609194581272495	0.542752575484902	0.921754214651853	Exon	Caudate
e442331	ENSG00000129103.17	ENSG00000129103	SUMF2	-0.0199322313200831	0.280781284176801	-0.609194325599347	0.542752744758149	0.921754214651853	Exon	Caudate
e325903	ENSG00000145604.15	ENSG00000145604	SKP2	-0.0343183109523079	-2.26131804068004	-0.609186532494842	0.542757904343149	0.921754214651853	Exon	Caudate
e1117661	ENSG00000243156.7	ENSG00000243156	MICAL3	0.0350438000184746	-2.13685316146408	0.609184951446481	0.542758951111703	0.921754214651853	Exon	Caudate
e332542	ENSG00000113597.17	ENSG00000113597	TRAPPC13	0.0224087158674071	-0.474685906650594	0.609179988911904	0.542762236675664	0.921754214651853	Exon	Caudate
e524117	ENSG00000172785.18	ENSG00000172785	CBWD1	0.0724084390819625	-0.356684485340767	0.609179949044651	0.542762263070767	0.921754214651853	Exon	Caudate
e637517	ENSG00000167994.11	ENSG00000167994	RAB3IL1	0.0359227178408576	-2.06864224955552	0.609173904469047	0.542766265039244	0.921754214651853	Exon	Caudate
e880154	ENSG00000214725.8	ENSG00000214725	CDIPT-AS1	0.055056986426051	-3.60326242612106	0.609172545617527	0.542767164704264	0.921754214651853	Exon	Caudate
e880160	ENSG00000214725.8	ENSG00000214725	CDIPT-AS1	0.055056986426051	-3.60326242612106	0.609172545617527	0.542767164704264	0.921754214651853	Exon	Caudate
e1033273	ENSG00000141971.12	ENSG00000141971	MVB12A	0.0221209147932477	-0.721448887201962	0.609165455734201	0.542771858768604	0.921754214651853	Exon	Caudate
e437688	ENSG00000062582.13	ENSG00000062582	MRPS24	0.019969553095439	2.32321708751503	0.609164081680684	0.542772768503218	0.921754214651853	Exon	Caudate
e437691	ENSG00000062582.13	ENSG00000062582	MRPS24	0.019969553095439	2.32321708751503	0.609164081680684	0.542772768503218	0.921754214651853	Exon	Caudate
e905308	ENSG00000140945.16	ENSG00000140945	CDH13	0.0332141764565893	-1.5583870393061	0.609149360566308	0.542782515119995	0.921754214651853	Exon	Caudate
e584171	ENSG00000165732.12	ENSG00000165732	DDX21	-0.0191038498610948	2.91039592433018	-0.609147558357211	0.542783708340122	0.921754214651853	Exon	Caudate
e705276	ENSG00000050438.16	ENSG00000050438	SLC4A8	0.0204887017174847	0.0892541557174373	0.609146529318118	0.542784389654637	0.921754214651853	Exon	Caudate
e126421	ENSG00000068878.14	ENSG00000068878	PSME4	0.0214245824648958	0.464541325974429	0.609144348690328	0.542785833423713	0.921754214651853	Exon	Caudate
e245392	ENSG00000221955.10	ENSG00000221955	SLC12A8	0.033792719953024	-0.412764079587485	0.609144346228675	0.542785835053547	0.921754214651853	Exon	Caudate
e508468	ENSG00000156467.9	ENSG00000156467	UQCRB	0.0181241216358298	5.17009003413881	0.609144307132918	0.542785860938425	0.921754214651853	Exon	Caudate
e728001	ENSG00000120868.13	ENSG00000120868	APAF1	-0.0494812622223771	-3.28086003150282	-0.609141280916362	0.542787864565524	0.921754214651853	Exon	Caudate
e713025	ENSG00000170581.13	ENSG00000170581	STAT2	0.0259117195687274	-0.611642609264867	0.609133340479028	0.542793121865639	0.921754619510101	Exon	Caudate
e459249	ENSG00000146828.17	ENSG00000146828	SLC12A9	0.0344418401520412	-1.66617319462762	0.609133227229285	0.542793196847573	0.921754619510101	Exon	Caudate
e421611	ENSG00000197081.12	ENSG00000197081	IGF2R	-0.0330418477232415	-2.35120083318139	-0.609115062808764	0.542805223461872	0.921765779913207	Exon	Caudate
e910936	ENSG00000141252.19	ENSG00000141252	VPS53	0.0182056171770222	0.930051206777592	0.609114501253341	0.542805595268341	0.921765779913207	Exon	Caudate
e193203	ENSG00000204120.14	ENSG00000204120	GIGYF2	-0.0131885532909975	1.05980403090705	-0.609111760728555	0.542807409774673	0.921765779913207	Exon	Caudate
e459721	ENSG00000106397.11	ENSG00000106397	PLOD3	0.0398867695074662	-0.784632320170447	0.609100802323824	0.542814665384245	0.921766813828424	Exon	Caudate
e623907	ENSG00000148935.10	ENSG00000148935	GAS2	-0.0305142960011397	-1.05342812477471	-0.609096213689939	0.542817703554001	0.921766813828424	Exon	Caudate
e623735	ENSG00000165973.18	ENSG00000165973	NELL1	-0.0403974958599166	-1.93124539259396	-0.609092130461702	0.542820407097945	0.921766813828424	Exon	Caudate
e1055485	ENSG00000278492.1	ENSG00000278492		-0.0373654002172026	-2.14834789747425	-0.609088943581649	0.542822517165979	0.921766813828424	Exon	Caudate
e1051054	ENSG00000160410.14	ENSG00000160410	SHKBP1	-0.0427353499545494	-2.26435076142178	-0.609088208389122	0.54282300394555	0.921766813828424	Exon	Caudate
e705503	ENSG00000196876.14	ENSG00000196876	SCN8A	0.0394116559665765	4.97189812117991	0.609087760567812	0.542823300453384	0.921766813828424	Exon	Caudate
e659791	ENSG00000149201.9	ENSG00000149201	CCDC81	0.0969768264656837	-3.98335741723602	0.609082451118922	0.542826815909038	0.921768458401097	Exon	Caudate
e205823	ENSG00000225733.5	ENSG00000225733	FGD5-AS1	0.0119474125412841	4.89120342927528	0.609072786383679	0.542833215086061	0.921769376726873	Exon	Caudate
e74549	ENSG00000116604.17	ENSG00000116604	MEF2D	0.0294321717150577	-0.326294892080955	0.60907009428721	0.542834997573255	0.921769376726873	Exon	Caudate
e665180	ENSG00000137710.14	ENSG00000137710	RDX	0.0301493518251027	4.85134332951802	0.609070094180052	0.542834997644206	0.921769376726873	Exon	Caudate
e72005	ENSG00000160752.14	ENSG00000160752	FDPS	0.0155713714050488	1.04224094620452	0.609050762617449	0.54284779751771	0.921786786732237	Exon	Caudate
e529536	ENSG00000107105.14	ENSG00000107105	ELAVL2	0.0340291230026955	-0.800280128032124	0.609035917849312	0.542857626683568	0.921799152165428	Exon	Caudate
e644953	ENSG00000173039.18	ENSG00000173039	RELA	0.0431008229224342	-3.00828039479137	0.609029744775546	0.542861714086908	0.921801767731033	Exon	Caudate
e33385	ENSG00000162415.6	ENSG00000162415	ZSWIM5	0.0187027956115439	1.3961876640182	0.60902276368477	0.542866336524502	0.921805291778246	Exon	Caudate
e764925	ENSG00000126217.20	ENSG00000126217	MCF2L	0.0249622001137427	-0.843832132586751	0.609010675194064	0.542874340806454	0.921811854695762	Exon	Caudate
e691771	ENSG00000111716.12	ENSG00000111716	LDHB	-0.0154637139075894	3.55589470929109	-0.609009233028786	0.542875295726751	0.921811854695762	Exon	Caudate
e462704	ENSG00000135249.7	ENSG00000135249	RINT1	0.0228251497267455	-0.923021974989485	0.608993025500633	0.542886027493185	0.921823007331833	Exon	Caudate
e1117861	ENSG00000184979.9	ENSG00000184979	USP18	0.0473633931802472	-3.26677413998181	0.608991620200909	0.542886958013205	0.921823007331833	Exon	Caudate
e316554	ENSG00000150625.16	ENSG00000150625	GPM6A	-0.0431276944151282	-2.75655055413825	-0.608986769924446	0.542890169632681	0.921824135636323	Exon	Caudate
e739270	ENSG00000089154.10	ENSG00000089154	GCN1	0.0216326992013228	-0.749576852661082	0.608981835600362	0.542893436914193	0.921825358443573	Exon	Caudate
e1110581	ENSG00000185658.13	ENSG00000185658	BRWD1	0.0211578566674895	4.46013416776752	0.608974222440327	0.542898478016439	0.921826702861046	Exon	Caudate
e727764	ENSG00000075415.12	ENSG00000075415	SLC25A3	-0.0118534747495366	2.71687313445508	-0.608972482380927	0.542899630211103	0.921826702861046	Exon	Caudate
e842513	ENSG00000140382.14	ENSG00000140382	HMG20A	0.0197226815107499	-0.408419624730362	0.608969099681277	0.542901870097039	0.921826702861046	Exon	Caudate
e1038140	ENSG00000196268.11	ENSG00000196268	ZNF493	0.0236671923311295	-0.461853751973731	0.608961517357704	0.542906890819682	0.921830902895607	Exon	Caudate
e222819	ENSG00000164068.15	ENSG00000164068	RNF123	0.0281227226872311	-1.04996363324619	0.608948555841544	0.542915473490252	0.921838036308989	Exon	Caudate
e321626	ENSG00000124275.14	ENSG00000124275	MTRR	0.0224225514527668	-0.301725566586033	0.608944088500122	0.542918431625942	0.921838036308989	Exon	Caudate
e940731	ENSG00000275700.4	ENSG00000275700	AATF	-0.0195402046096037	0.84075765705775	-0.608943632604458	0.542918733506442	0.921838036308989	Exon	Caudate
e165108	ENSG00000163093.11	ENSG00000163093	BBS5	0.0143335850868316	1.63134970232402	0.608938849461511	0.542921900765976	0.921839089175602	Exon	Caudate
e625640	ENSG00000060749.14	ENSG00000060749	QSER1	0.0293988829071511	-1.39047500983871	0.60892857750165	0.542928702593256	0.92184216617149	Exon	Caudate
e874954	ENSG00000243716.10	ENSG00000243716	NPIPB5	0.0285885001643508	0.0972040658422955	0.608924529508089	0.542931383082047	0.92184216617149	Exon	Caudate
e11115	ENSG00000132906.17	ENSG00000132906	CASP9	-0.0333253949251525	-2.13818561112246	-0.608923736599061	0.542931908129053	0.92184216617149	Exon	Caudate
e460022	ENSG00000257923.9	ENSG00000257923	CUX1	-0.0198450837950764	-0.579974563500476	-0.608911353075958	0.542940108259997	0.92184216617149	Exon	Caudate
e477691	ENSG00000055118.14	ENSG00000055118	KCNH2	0.0253201647337795	1.09047798641717	0.60890779250401	0.542942466013757	0.92184216617149	Exon	Caudate
e477695	ENSG00000055118.14	ENSG00000055118	KCNH2	0.0253201647337795	1.09047798641717	0.60890779250401	0.542942466013757	0.92184216617149	Exon	Caudate
e812591	ENSG00000254912.2	ENSG00000254912		-0.122982255235578	-4.57077545245587	-0.608904752413556	0.542944479117054	0.92184216617149	Exon	Caudate
e198139	ENSG00000115677.16	ENSG00000115677	HDLBP	0.0107633604114537	2.94442515802944	0.608901963761249	0.542946325724982	0.92184216617149	Exon	Caudate
e124459	ENSG00000171132.13	ENSG00000171132	PRKCE	0.0250223960010195	0.745196019347803	0.608901154686202	0.542946861484148	0.92184216617149	Exon	Caudate
e464919	ENSG00000006652.13	ENSG00000006652	IFRD1	-0.0250618187260669	0.137216298592258	-0.608894729198201	0.542951116369651	0.92184216617149	Exon	Caudate
e983548	ENSG00000169727.12	ENSG00000169727	GPS1	-0.0187920404861206	0.0370366570438607	-0.608893799577426	0.542951731955399	0.92184216617149	Exon	Caudate
e606356	ENSG00000148848.14	ENSG00000148848	ADAM12	0.0422659868181509	-2.6192035161639	0.608885574479146	0.542957178549902	0.921845071922485	Exon	Caudate
e830152	ENSG00000128915.11	ENSG00000128915	ICE2	-0.020371442115884	-0.240882912040412	-0.608883521868946	0.542958537776271	0.921845071922485	Exon	Caudate
e73558	ENSG00000160803.7	ENSG00000160803	UBQLN4	0.0190176401548091	1.64025480197608	0.608871765880173	0.542966322555485	0.921851094667949	Exon	Caudate
e392897	ENSG00000112655.15	ENSG00000112655	PTK7	-0.048677645542709	-2.91024370486329	-0.608868635941741	0.542968395200391	0.921851094667949	Exon	Caudate
e329918	ENSG00000039123.15	ENSG00000039123	SKIV2L2	0.0184976952736189	0.212369315418427	0.608866625173732	0.542969726732846	0.921851094667949	Exon	Caudate
e371573	ENSG00000037280.15	ENSG00000037280	FLT4	0.0728182654605476	-1.54310494960266	0.608851300434016	0.542979874843453	0.921855475610121	Exon	Caudate
e555851	ENSG00000136811.16	ENSG00000136811	ODF2	0.0284896051822427	-1.44964740686623	0.608851070458707	0.542980027134844	0.921855475610121	Exon	Caudate
e643564	ENSG00000014216.15	ENSG00000014216	CAPN1	-0.019082216691859	1.6524710329217	-0.608846857339835	0.54298281709786	0.921855475610121	Exon	Caudate
e367160	ENSG00000048162.20	ENSG00000048162	NOP16	0.0269953915917496	-1.3205805493151	0.608844353195569	0.542984475366807	0.921855475610121	Exon	Caudate
e702834	ENSG00000110844.13	ENSG00000110844	PRPF40B	-0.0270169119960845	-1.76171646722222	-0.608843495733047	0.5429850431875	0.921855475610121	Exon	Caudate
e764462	ENSG00000126216.13	ENSG00000126216	TUBGCP3	-0.0169106769092181	-0.149878266749183	-0.608836118690848	0.542989928354629	0.921857276739018	Exon	Caudate
e1021256	ENSG00000161847.13	ENSG00000161847	RAVER1	0.051782218664661	-3.59982478953055	0.608826595593267	0.542996234698248	0.921857276739018	Exon	Caudate
e443577	ENSG00000243335.8	ENSG00000243335	KCTD7	0.0277835947131894	-1.3111916731927	0.608819276220381	0.543001081725925	0.921857276739018	Exon	Caudate
e607775	ENSG00000198546.14	ENSG00000198546	ZNF511	0.0196457770520124	-0.442564462245051	0.608815539119455	0.543003556513446	0.921857276739018	Exon	Caudate
e607873	ENSG00000148832.14	ENSG00000148832	PAOX	-0.0330407772048131	-1.43190157790082	-0.608809633425484	0.54300746740079	0.921857276739018	Exon	Caudate
e520829	ENSG00000181135.15	ENSG00000181135	ZNF707	0.024305633189565	-1.28976182630027	0.608808727145626	0.543008067561552	0.921857276739018	Exon	Caudate
e20342	ENSG00000117748.9	ENSG00000117748	RPA2	0.0185987972928993	0.782658661138652	0.608808121805065	0.54300846843311	0.921857276739018	Exon	Caudate
e736684	ENSG00000089169.14	ENSG00000089169	RPH3A	-0.0408560539512391	-0.0280650824309221	-0.608803087650797	0.543011802180868	0.921857276739018	Exon	Caudate
e12328	ENSG00000058453.16	ENSG00000058453	CROCC	0.0451506460366192	-1.9890720968541	0.608802725269615	0.543012042159498	0.921857276739018	Exon	Caudate
e583798	ENSG00000122912.14	ENSG00000122912	SLC25A16	-0.0263000000367626	0.801741495649188	-0.608800630389709	0.543013429446724	0.921857276739018	Exon	Caudate
e276221	ENSG00000109685.17	ENSG00000109685	WHSC1	0.011920591454075	2.58469603229109	0.608785862382033	0.543023209278822	0.921857276739018	Exon	Caudate
e524233	ENSG00000172785.18	ENSG00000172785	CBWD1	0.0723652519137223	-0.356649865687349	0.608783268593392	0.54302492697509	0.921857276739018	Exon	Caudate
e1047427	ENSG00000196218.12	ENSG00000196218	RYR1	-0.0378901665669586	-1.50856486628431	-0.60878001292157	0.543027082997068	0.921857276739018	Exon	Caudate
e709068	ENSG00000123415.15	ENSG00000123415	SMUG1	-0.0459265483382968	-2.98882026171036	-0.608768508066444	0.543034701956681	0.921857276739018	Exon	Caudate
e23103	ENSG00000184007.18	ENSG00000184007	PTP4A2	0.0232387668219151	2.96272632218826	0.608768291656188	0.543034845272427	0.921857276739018	Exon	Caudate
e920436	ENSG00000161955.16	ENSG00000161955	TNFSF13	-0.0265100671062503	1.24663467061541	-0.608765655393959	0.543036591114897	0.921857276739018	Exon	Caudate
e1038122	ENSG00000196268.11	ENSG00000196268	ZNF493	0.0236282064848213	-0.461288254485059	0.608750848488909	0.543046396915278	0.921857276739018	Exon	Caudate
e641058	ENSG00000182450.12	ENSG00000182450	KCNK4	0.0436529125600117	-1.45300050922863	0.608748527846683	0.543047933757257	0.921857276739018	Exon	Caudate
e261328	ENSG00000075651.15	ENSG00000075651	PLD1	0.0393971400877627	-0.424605407023689	0.608748088407886	0.543048224775213	0.921857276739018	Exon	Caudate
e912687	ENSG00000132386.10	ENSG00000132386	SERPINF1	-0.0518753561870052	-3.16253976034553	-0.608745079434628	0.543050217467199	0.921857276739018	Exon	Caudate
e136355	ENSG00000115307.16	ENSG00000115307	AUP1	0.0205246886549937	-0.143649315947819	0.608743264772225	0.543051419228809	0.921857276739018	Exon	Caudate
e255813	ENSG00000196428.12	ENSG00000196428	TSC22D2	-0.0192965306114312	0.224100296965207	-0.608726229391136	0.543062700988223	0.921857276739018	Exon	Caudate
e645194	ENSG00000172803.17	ENSG00000172803	SNX32	0.0371740634997666	-1.52100152225797	0.60871988975433	0.543066899471751	0.921857276739018	Exon	Caudate
e279535	ENSG00000163995.19	ENSG00000163995	ABLIM2	-0.0257262057343817	-0.651068835624781	-0.608698291083802	0.543081203514325	0.921857276739018	Exon	Caudate
e61740	ENSG00000121851.12	ENSG00000121851	POLR3GL	-0.0299491043182581	-1.88811523032012	-0.608694968844607	0.543083403733633	0.921857276739018	Exon	Caudate
e61743	ENSG00000121851.12	ENSG00000121851	POLR3GL	-0.0299491043182581	-1.88811523032012	-0.608694968844607	0.543083403733633	0.921857276739018	Exon	Caudate
e1012208	ENSG00000105278.10	ENSG00000105278	ZFR2	0.0432393324809613	-1.41651693853762	0.608694343883178	0.543083817627328	0.921857276739018	Exon	Caudate
e1090391	ENSG00000080839.11	ENSG00000080839	RBL1	-0.0325156767949035	-2.06762845758758	-0.608692738613176	0.543084880751473	0.921857276739018	Exon	Caudate
e760507	ENSG00000136158.11	ENSG00000136158	SPRY2	0.0254014081409955	0.626728116435635	0.608690494371249	0.543086367050086	0.921857276739018	Exon	Caudate
e920672	ENSG00000161960.14	ENSG00000161960	EIF4A1	-0.0222576831743505	0.850493231452185	-0.60868782481521	0.543088135024982	0.921857276739018	Exon	Caudate
e816880	ENSG00000104129.9	ENSG00000104129	DNAJC17	-0.020284433991484	-0.627245110396142	-0.60868768486405	0.543088227710936	0.921857276739018	Exon	Caudate
e431699	ENSG00000230658.1	ENSG00000230658	KLHL7-AS1	0.068544156164952	-1.63314037742105	0.608685040779105	0.543089978819999	0.921857276739018	Exon	Caudate
e1116405	ENSG00000160305.17	ENSG00000160305	DIP2A	0.0258198122828442	-0.918726252892843	0.608682172871	0.543091878164542	0.921857276739018	Exon	Caudate
e977265	ENSG00000129657.14	ENSG00000129657	SEC14L1	0.0254916132574443	1.18220412960785	0.608679232496689	0.543093825505107	0.921857276739018	Exon	Caudate
e392883	ENSG00000112651.11	ENSG00000112651	MRPL2	-0.015661056969175	0.537311122712357	-0.608677938340559	0.543094682595299	0.921857276739018	Exon	Caudate
e49034	ENSG00000097046.12	ENSG00000097046	CDC7	0.0338059882100778	-1.74812113059792	0.608677436754199	0.543095014784727	0.921857276739018	Exon	Caudate
e178608	ENSG00000064012.21	ENSG00000064012	CASP8	0.0531485484241181	-2.76995529304768	0.608677434670084	0.543095016164991	0.921857276739018	Exon	Caudate
e1073268	ENSG00000125503.12	ENSG00000125503	PPP1R12C	-0.0188810159967437	1.78669041030207	-0.608677105862119	0.543095233927207	0.921857276739018	Exon	Caudate
e17574	ENSG00000117616.17	ENSG00000117616	RSRP1	0.0505670770434704	-0.698256155954591	0.608672696525279	0.543098154137343	0.921857276739018	Exon	Caudate
e372480	ENSG00000112685.13	ENSG00000112685	EXOC2	0.0162638976536697	1.9708688126532	0.608666334599227	0.543102367519675	0.921857276739018	Exon	Caudate
e33265	ENSG00000126088.13	ENSG00000126088	UROD	0.0142100131366544	2.34836874255283	0.608660801347497	0.54310603210009	0.921857276739018	Exon	Caudate
e639281	ENSG00000255717.6	ENSG00000255717	SNHG1	-0.0323383314499476	-0.831320006121553	-0.60865960441785	0.543106824808276	0.921857276739018	Exon	Caudate
e547494	ENSG00000136813.14	ENSG00000136813	KIAA0368	0.0189397874813715	2.33104433997655	0.608653146449683	0.543111101831732	0.921857276739018	Exon	Caudate
e371329	ENSG00000050748.17	ENSG00000050748	MAPK9	0.0404731773485491	-2.28590926088777	0.608649945183634	0.54311322199243	0.921857276739018	Exon	Caudate
e371341	ENSG00000050748.17	ENSG00000050748	MAPK9	0.0404731773485491	-2.28590926088777	0.608649945183634	0.54311322199243	0.921857276739018	Exon	Caudate
e371353	ENSG00000050748.17	ENSG00000050748	MAPK9	0.0404731773485491	-2.28590926088777	0.608649945183634	0.54311322199243	0.921857276739018	Exon	Caudate
e371377	ENSG00000050748.17	ENSG00000050748	MAPK9	0.0404731773485491	-2.28590926088777	0.608649945183634	0.54311322199243	0.921857276739018	Exon	Caudate
e371402	ENSG00000050748.17	ENSG00000050748	MAPK9	0.0404731773485491	-2.28590926088777	0.608649945183634	0.54311322199243	0.921857276739018	Exon	Caudate
e371433	ENSG00000050748.17	ENSG00000050748	MAPK9	0.0404731773485491	-2.28590926088777	0.608649945183634	0.54311322199243	0.921857276739018	Exon	Caudate
e376994	ENSG00000111802.13	ENSG00000111802	TDP2	0.0169978257439103	2.69436283142167	0.608643339225391	0.543117597053637	0.921857276739018	Exon	Caudate
e377000	ENSG00000111802.13	ENSG00000111802	TDP2	0.0169978257439103	2.69436283142167	0.608643339225391	0.543117597053637	0.921857276739018	Exon	Caudate
e398298	ENSG00000215190.9	ENSG00000215190	LINC00680	0.0363774108369818	-2.1865956142202	0.608641885880425	0.543118559592087	0.921857276739018	Exon	Caudate
e41584	ENSG00000116641.17	ENSG00000116641	DOCK7	0.0204606239736844	0.885461611776938	0.60863759482168	0.543121401530071	0.921857776971045	Exon	Caudate
e188010	ENSG00000135924.15	ENSG00000135924	DNAJB2	0.0243373315628602	5.07354869431815	0.608622844787219	0.543131170430702	0.921866376411452	Exon	Caudate
e242666	ENSG00000163430.10	ENSG00000163430	FSTL1	-0.0306707504031829	1.18684874314881	-0.60862225285622	0.543131562466543	0.921866376411452	Exon	Caudate
e359528	ENSG00000182578.13	ENSG00000182578	CSF1R	0.044434621236786	-0.402066044771652	0.60861594100287	0.543135742815168	0.921869148290103	Exon	Caudate
e482137	ENSG00000183117.18	ENSG00000183117	CSMD1	0.0332188838564437	-0.900310693861995	0.608610797951639	0.543139149076533	0.921870606283694	Exon	Caudate
e416911	ENSG00000235652.7	ENSG00000235652		0.0513521317769534	-3.11757743889894	0.60860319402533	0.543144185203897	0.921872783291287	Exon	Caudate
e461724	ENSG00000161057.10	ENSG00000161057	PSMC2	0.0151504852129468	0.99123966241352	0.608598856710381	0.543147057844835	0.921872783291287	Exon	Caudate
e853236	ENSG00000184277.12	ENSG00000184277	TM2D3	0.0258134601183408	-0.0897392657893174	0.608597323207868	0.543148073498536	0.921872783291287	Exon	Caudate
e953551	ENSG00000238083.7	ENSG00000238083	LRRC37A2	0.0583778969485774	-1.29951690178906	0.608582742521652	0.543157730476939	0.921879922943405	Exon	Caudate
e813052	ENSG00000198838.13	ENSG00000198838	RYR3	0.0291881908681431	0.513511862148851	0.608581036218557	0.543158860589315	0.921879922943405	Exon	Caudate
e562599	ENSG00000148384.12	ENSG00000148384	INPP5E	0.0330982348052803	-2.13887469352548	0.608577132970721	0.543161445778452	0.921879922943405	Exon	Caudate
e771807	ENSG00000213983.11	ENSG00000213983	AP1G2	0.0367019135480373	-0.423897045492063	0.608569156383678	0.543166728830338	0.921879922943405	Exon	Caudate
e486932	ENSG00000104613.11	ENSG00000104613	INTS10	-0.0157245822635943	0.400598084996037	-0.608568735748239	0.543167007426249	0.921879922943405	Exon	Caudate
e405849	ENSG00000085382.11	ENSG00000085382	HACE1	0.0522549100666759	-3.53299970569987	0.608567895809849	0.54316756373575	0.921879922943405	Exon	Caudate
e520294	ENSG00000147813.15	ENSG00000147813	NAPRT	-0.0736156344541398	-3.45138414926297	-0.608556685010997	0.543174988919422	0.921880301047287	Exon	Caudate
e813692	ENSG00000169857.7	ENSG00000169857	AVEN	0.0335338382446415	-2.04791572951303	0.608553691972285	0.543176971290052	0.921880301047287	Exon	Caudate
e853037	ENSG00000140479.16	ENSG00000140479	PCSK6	0.0523789539663842	-2.17128001023598	0.608553109476259	0.543177357093372	0.921880301047287	Exon	Caudate
e1174912	ENSG00000180879.13	ENSG00000180879	SSR4	0.0277506302585271	0.399218518956862	0.608551383733233	0.543178500101784	0.921880301047287	Exon	Caudate
e882617	ENSG00000099364.16	ENSG00000099364	FBXL19	0.0261448486353436	2.30510815287214	0.608536975808459	0.543188042924753	0.921880301047287	Exon	Caudate
e83843	ENSG00000116161.17	ENSG00000116161	CACYBP	0.026754928169826	2.34142392383809	0.608535007385963	0.543189346679558	0.921880301047287	Exon	Caudate
e912893	ENSG00000108963.17	ENSG00000108963	DPH1	0.0230285924404229	0.0436797732768417	0.608532580121915	0.543190954343264	0.921880301047287	Exon	Caudate
e450838	ENSG00000005469.11	ENSG00000005469	CROT	0.0295086842415668	-1.81903270816999	0.608526629452276	0.54319489569445	0.921880301047287	Exon	Caudate
e983915	ENSG00000176155.18	ENSG00000176155	CCDC57	-0.0329181309317526	-1.29615834841028	-0.608521745208571	0.543198130722514	0.921880301047287	Exon	Caudate
e979461	ENSG00000167281.18	ENSG00000167281	RBFOX3	0.0372128524423577	-0.464536843984605	0.608518449926074	0.543200313324075	0.921880301047287	Exon	Caudate
e769467	ENSG00000211850.1	ENSG00000211850	TRAJ39	0.064813549554865	-1.73359124959244	0.608511774101085	0.543204735011844	0.921880301047287	Exon	Caudate
e422377	ENSG00000112531.16	ENSG00000112531	QKI	-0.0294790764425763	5.29808874717333	-0.60850439710479	0.543209621136636	0.921880301047287	Exon	Caudate
e1064573	ENSG00000126457.21	ENSG00000126457	PRMT1	0.0141189216399852	2.01544746031543	0.608494330987805	0.543216288425495	0.921880301047287	Exon	Caudate
e1020392	ENSG00000080573.6	ENSG00000080573	COL5A3	0.0488203400267941	-0.179742735526509	0.608489437472543	0.543219529658293	0.921880301047287	Exon	Caudate
e731829	ENSG00000111785.18	ENSG00000111785	RIC8B	0.0379880087812846	-1.22204605290207	0.608487308170289	0.543220940010301	0.921880301047287	Exon	Caudate
e1127293	ENSG00000186575.17	ENSG00000186575	NF2	0.0182148928219661	1.61103852879412	0.608476621920161	0.543228018119175	0.921880301047287	Exon	Caudate
e1079487	ENSG00000101224.17	ENSG00000101224	CDC25B	-0.0234403698651197	-0.753053853082015	-0.608455682339644	0.543241887723321	0.921880301047287	Exon	Caudate
e705530	ENSG00000196876.14	ENSG00000196876	SCN8A	0.039371044154737	4.97193342301664	0.608455272900701	0.543242158922307	0.921880301047287	Exon	Caudate
e374096	ENSG00000153162.8	ENSG00000153162	BMP6	-0.0460582141539664	-2.52616969683386	-0.608454117126167	0.543242924469983	0.921880301047287	Exon	Caudate
e217884	ENSG00000114648.11	ENSG00000114648	KLHL18	0.0230769475500099	-0.830470059015135	0.608452606497624	0.543243925062292	0.921880301047287	Exon	Caudate
e838333	ENSG00000103855.17	ENSG00000103855	CD276	-0.0387353749483467	-2.58453038048673	-0.608443733516033	0.543249802261735	0.921880301047287	Exon	Caudate
e199864	ENSG00000144619.14	ENSG00000144619	CNTN4	0.0424660386474677	-1.06342188505686	0.608438289847513	0.543253408001793	0.921880301047287	Exon	Caudate
e593311	ENSG00000108239.8	ENSG00000108239	TBC1D12	0.028185468309032	0.600011151470508	0.60843795600819	0.543253629128399	0.921880301047287	Exon	Caudate
e60261	ENSG00000226067.6	ENSG00000226067	LINC00623	-0.038192057486474	-2.57885770600175	-0.60843438014136	0.543255997693694	0.921880301047287	Exon	Caudate
e750863	ENSG00000132952.11	ENSG00000132952	USPL1	0.0217862567623815	1.26277536373579	0.608433066156373	0.543256868045982	0.921880301047287	Exon	Caudate
e263914	ENSG00000058063.15	ENSG00000058063	ATP11B	0.0296143313931641	-1.65639775535576	0.608427786961756	0.543260364865495	0.921880301047287	Exon	Caudate
e524268	ENSG00000172785.18	ENSG00000172785	CBWD1	0.0723156201503386	-0.355058213488745	0.608421695055733	0.543264400020705	0.921880301047287	Exon	Caudate
e570639	ENSG00000065809.13	ENSG00000065809	FAM107B	-0.0684351495655953	-2.880898979728	-0.608421337240066	0.543264637031023	0.921880301047287	Exon	Caudate
e1091459	ENSG00000101447.13	ENSG00000101447	FAM83D	0.0396852084254497	-0.404367531722714	0.608418064697468	0.543266804703641	0.921880301047287	Exon	Caudate
e510435	ENSG00000104490.17	ENSG00000104490	NCALD	0.0275707143544035	-0.929356249508968	0.608405014740311	0.543275448800588	0.921880301047287	Exon	Caudate
e239329	ENSG00000198919.12	ENSG00000198919	DZIP3	0.0163533612317553	0.78383642735569	0.608403194350624	0.543276654605024	0.921880301047287	Exon	Caudate
e380917	ENSG00000204580.12	ENSG00000204580	DDR1	-0.0359422018841124	0.761985996488475	-0.608400271315284	0.543278590791599	0.921880301047287	Exon	Caudate
e934944	ENSG00000109118.13	ENSG00000109118	PHF12	0.0200319954221283	-0.337986434081259	0.60839663989518	0.543280996209283	0.921880301047287	Exon	Caudate
e44121	ENSG00000066557.5	ENSG00000066557	LRRC40	-0.0211868217254083	-0.551564992946669	-0.608395901033466	0.543281485624815	0.921880301047287	Exon	Caudate
e882704	ENSG00000099381.16	ENSG00000099381	SETD1A	-0.0287212230700297	-1.5059284881864	-0.608393912053539	0.543282803108801	0.921880301047287	Exon	Caudate
e448119	ENSG00000091073.19	ENSG00000091073	DTX2	0.0258633037677931	-1.25181793492221	0.608391465954276	0.543284423387076	0.921880301047287	Exon	Caudate
e608428	ENSG00000185627.17	ENSG00000185627	PSMD13	0.0140990474124458	0.833452163366668	0.608389160109216	0.543285950764203	0.921880301047287	Exon	Caudate
e1136556	ENSG00000100399.15	ENSG00000100399	CHADL	0.04743903787471	-0.622650299198369	0.608387883112607	0.543286796639571	0.921880301047287	Exon	Caudate
e305691	ENSG00000145388.14	ENSG00000145388	METTL14	-0.0183826917309813	-0.117200939455199	-0.60838491702164	0.54328876136408	0.921880301047287	Exon	Caudate
e245372	ENSG00000221955.10	ENSG00000221955	SLC12A8	0.0340218146255678	-0.292298134175089	0.608383914793685	0.543289425235899	0.921880301047287	Exon	Caudate
e62497	ENSG00000237188.3	ENSG00000237188		0.0315842382596693	-1.96405427008637	0.60838283770566	0.543290138695184	0.921880301047287	Exon	Caudate
e822286	ENSG00000104133.14	ENSG00000104133	SPG11	0.0295918492131025	-1.45396985022257	0.608381861298642	0.543290785464132	0.921880301047287	Exon	Caudate
e892124	ENSG00000103034.14	ENSG00000103034	NDRG4	0.0248598369817078	3.00798989347008	0.608380982941936	0.543291367285189	0.921880301047287	Exon	Caudate
e882628	ENSG00000099364.16	ENSG00000099364	FBXL19	0.0261254016053355	2.30560774164472	0.608378733930038	0.543292857025881	0.921880301047287	Exon	Caudate
e548604	ENSG00000138835.22	ENSG00000138835	RGS3	0.0284103272333889	1.18114614134885	0.608377539372845	0.543293648298852	0.921880301047287	Exon	Caudate
e751604	ENSG00000083642.18	ENSG00000083642	PDS5B	0.018154118732942	0.767991863776917	0.60836664726605	0.543300863241338	0.921880301047287	Exon	Caudate
e892136	ENSG00000103034.14	ENSG00000103034	NDRG4	0.0228110678016777	6.28591744903435	0.608364456914601	0.543302314138122	0.921880301047287	Exon	Caudate
e731110	ENSG00000136051.13	ENSG00000136051	KIAA1033	-0.0238965030102711	0.0671271714156769	-0.608360610996684	0.543304861692855	0.921880301047287	Exon	Caudate
e137781	ENSG00000152291.13	ENSG00000152291	TGOLN2	0.0344337877211051	-1.38888092104556	0.608358502795178	0.543306258178319	0.921880301047287	Exon	Caudate
e1075920	ENSG00000183647.10	ENSG00000183647	ZNF530	0.0223788191618622	-0.48703908771593	0.608346209002974	0.54331440169657	0.921880301047287	Exon	Caudate
e501547	ENSG00000104205.12	ENSG00000104205	SGK3	0.0478590633709362	-2.93832947015035	0.60833779276952	0.543319976720293	0.921880301047287	Exon	Caudate
e1058301	ENSG00000125755.18	ENSG00000125755	SYMPK	0.0144875237577337	1.09927951419355	0.608334032422379	0.543322467632934	0.921880301047287	Exon	Caudate
e519811	ENSG00000250571.6	ENSG00000250571	GLI4	0.0292736771527873	-1.77521486952261	0.608326277878157	0.543327604382084	0.921880301047287	Exon	Caudate
e212466	ENSG00000008226.19	ENSG00000008226	DLEC1	-0.104846067788753	-4.3011602846997	-0.608320677559182	0.543331314148895	0.921880301047287	Exon	Caudate
e1048216	ENSG00000068903.19	ENSG00000068903	SIRT2	0.0270059322154221	2.72135413183798	0.60831618790078	0.543334288200373	0.921880301047287	Exon	Caudate
e623029	ENSG00000110786.17	ENSG00000110786	PTPN5	0.0389559605519611	4.6702933505225	0.608315637664361	0.543334652690007	0.921880301047287	Exon	Caudate
e400087	ENSG00000185760.15	ENSG00000185760	KCNQ5	0.0536662040977198	-2.4440232370487	0.608312070584287	0.543337015611284	0.921880301047287	Exon	Caudate
e1038023	ENSG00000160352.15	ENSG00000160352	ZNF714	0.0469770101525113	-2.30853507983998	0.608304485972831	0.543342039860895	0.921880301047287	Exon	Caudate
e353467	ENSG00000044115.20	ENSG00000044115	CTNNA1	0.0269348696309603	0.784561702260636	0.608304352354731	0.543342128373308	0.921880301047287	Exon	Caudate
e882444	ENSG00000103549.21	ENSG00000103549	RNF40	-0.0139911082643629	0.734830816983522	-0.608283877974422	0.543355691267808	0.921880301047287	Exon	Caudate
e834195	ENSG00000174442.11	ENSG00000174442	ZWILCH	-0.0394113233653335	-2.44188190828337	-0.608282352125941	0.543356702046173	0.921880301047287	Exon	Caudate
e360912	ENSG00000196743.8	ENSG00000196743	GM2A	0.0197224405418083	1.50459290661585	0.608276964963791	0.543360270708783	0.921880301047287	Exon	Caudate
e971115	ENSG00000172809.12	ENSG00000172809	RPL38	-0.0203298615852249	4.20291197559912	-0.608273295816817	0.543362701299022	0.921880301047287	Exon	Caudate
e996715	ENSG00000141469.16	ENSG00000141469	SLC14A1	-0.0662494198450037	1.02848854069743	-0.608273282458838	0.543362710147894	0.921880301047287	Exon	Caudate
e743799	ENSG00000111358.13	ENSG00000111358	GTF2H3	-0.0245241030612822	-1.3158306055193	-0.60827139784344	0.543363958594906	0.921880301047287	Exon	Caudate
e290132	ENSG00000047315.14	ENSG00000047315	POLR2B	0.0160208869970811	0.708240658136888	0.608270028706171	0.543364865568833	0.921880301047287	Exon	Caudate
e402375	ENSG00000065609.14	ENSG00000065609	SNAP91	0.0302445495513352	-0.181094230712467	0.60826938623543	0.543365291168647	0.921880301047287	Exon	Caudate
e685367	ENSG00000139178.10	ENSG00000139178	C1RL	-0.0505133042409463	-3.0529687994991	-0.608256410208647	0.543373887073722	0.921880301047287	Exon	Caudate
e562755	ENSG00000148396.18	ENSG00000148396	SEC16A	0.0137677270381796	3.3976900022014	0.608252269133314	0.543376630322997	0.921880301047287	Exon	Caudate
e1030271	ENSG00000011243.17	ENSG00000011243	AKAP8L	0.058625943820953	-3.77175152256433	0.608250992587013	0.543377475970616	0.921880301047287	Exon	Caudate
e887244	ENSG00000177200.15	ENSG00000177200	CHD9	-0.0431974311703855	-2.96370683206645	-0.608240637239338	0.543384335891111	0.921880301047287	Exon	Caudate
e852272	ENSG00000068305.17	ENSG00000068305	MEF2A	0.0146450876332541	2.87899342413482	0.608237035121399	0.543386722131391	0.921880301047287	Exon	Caudate
e782062	ENSG00000100519.11	ENSG00000100519	PSMC6	0.0162455830879801	0.953922581577755	0.608228136644121	0.543392616992727	0.921880301047287	Exon	Caudate
e332039	ENSG00000153015.15	ENSG00000153015	CWC27	0.0190077544346426	-0.548063243241167	0.608225082572857	0.543394640191933	0.921880301047287	Exon	Caudate
e275412	ENSG00000159692.15	ENSG00000159692	CTBP1	0.0185367220286195	1.80305967967897	0.608224232247047	0.543395203499204	0.921880301047287	Exon	Caudate
e568450	ENSG00000237943.6	ENSG00000237943	PRKCQ-AS1	0.0625894707893683	-2.90686956721356	0.608212614292119	0.543402899964799	0.921880301047287	Exon	Caudate
e779643	ENSG00000187790.10	ENSG00000187790	FANCM	-0.0258018851808137	-1.4611272432212	-0.608211498440341	0.543403639178213	0.921880301047287	Exon	Caudate
e1132246	ENSG00000100360.14	ENSG00000100360	IFT27	0.0554359262894181	-2.90252435542975	0.608202870717667	0.543409354764628	0.921880301047287	Exon	Caudate
e60015	ENSG00000270231.3	ENSG00000270231	NBPF8	-0.0476399284084361	-3.14964856229402	-0.608200130562142	0.543411170035067	0.921880301047287	Exon	Caudate
e800380	ENSG00000165948.10	ENSG00000165948	IFI27L1	-0.0285125011104822	-1.63794058197535	-0.608194161171891	0.543415124586664	0.921880301047287	Exon	Caudate
e1133547	ENSG00000100129.17	ENSG00000100129	EIF3L	0.0173776109524524	3.78494826847845	0.608184733889262	0.543421369923095	0.921880301047287	Exon	Caudate
e754961	ENSG00000170919.15	ENSG00000170919	TPT1-AS1	0.0310930349803893	-0.20344676018999	0.608183059305692	0.543422479296131	0.921880301047287	Exon	Caudate
e1013488	ENSG00000142002.16	ENSG00000142002	DPP9	0.027136317456137	-1.41500832288125	0.608179352163217	0.543424935196638	0.921880301047287	Exon	Caudate
e199825	ENSG00000144619.14	ENSG00000144619	CNTN4	-0.0266312750703866	-0.536101745874889	-0.608170832461752	0.543430579332848	0.921880301047287	Exon	Caudate
e625319	ENSG00000007372.20	ENSG00000007372	PAX6	-0.0505711929691883	-3.1009705712645	-0.608170624284272	0.543430717246739	0.921880301047287	Exon	Caudate
e1104541	ENSG00000215386.11	ENSG00000215386	MIR99AHG	-0.0254140345599579	-0.113589000064978	-0.608167948059986	0.543432490199451	0.921880301047287	Exon	Caudate
e247443	ENSG00000181789.14	ENSG00000181789	COPG1	0.0161260492902081	0.557642764793604	0.608159246186033	0.543438255061752	0.921880301047287	Exon	Caudate
e647426	ENSG00000173715.15	ENSG00000173715	C11orf80	-0.0292257215198576	-0.997471063810553	-0.608148974895813	0.54344505967835	0.921880301047287	Exon	Caudate
e593699	ENSG00000107438.8	ENSG00000107438	PDLIM1	-0.0938751214075927	-4.0638480861633	-0.608144433325272	0.543448068432368	0.921880301047287	Exon	Caudate
e460004	ENSG00000257923.9	ENSG00000257923	CUX1	-0.0151320367210068	0.0351131356758051	-0.60814223775733	0.543449522981485	0.921880301047287	Exon	Caudate
e512435	ENSG00000147642.16	ENSG00000147642	SYBU	-0.0297279495473856	-0.218398160294781	-0.608126507230956	0.543459944407182	0.921880301047287	Exon	Caudate
e1104442	ENSG00000155313.15	ENSG00000155313	USP25	0.0216952895077971	-0.200803269434259	0.608126376987747	0.543460030693327	0.921880301047287	Exon	Caudate
e1104047	ENSG00000185272.13	ENSG00000185272	RBM11	-0.0364063519796572	-2.70863496881339	-0.608126013238837	0.54346027167707	0.921880301047287	Exon	Caudate
e825527	ENSG00000138592.13	ENSG00000138592	USP8	0.0163633107325458	0.448240936162148	0.608123686966509	0.543461812834324	0.921880301047287	Exon	Caudate
e598641	ENSG00000107882.11	ENSG00000107882	SUFU	0.0245200982413822	-1.39732939657	0.608120873325918	0.543463676876355	0.921880301047287	Exon	Caudate
e154473	ENSG00000152128.13	ENSG00000152128	TMEM163	-0.0262487463533847	0.238761148088656	-0.608120207129364	0.543464118233257	0.921880301047287	Exon	Caudate
e154475	ENSG00000152128.13	ENSG00000152128	TMEM163	-0.0262487463533847	0.238761148088656	-0.608120207129364	0.543464118233257	0.921880301047287	Exon	Caudate
e898754	ENSG00000168807.16	ENSG00000168807	SNTB2	0.0552220305577765	-3.56497867169374	0.608116652253782	0.543466473350347	0.921880301047287	Exon	Caudate
e830287	ENSG00000069667.15	ENSG00000069667	RORA	-0.0470247452124784	-2.8363727424889	-0.608111731431184	0.543469733420368	0.921880301047287	Exon	Caudate
e208498	ENSG00000077097.14	ENSG00000077097	TOP2B	0.0130184561616766	2.34851337979965	0.608106927560631	0.54347291601849	0.921880301047287	Exon	Caudate
e1102454	ENSG00000101161.7	ENSG00000101161	PRPF6	-0.0154710069980006	0.890361441144188	-0.608101560373547	0.543476471828801	0.921880301047287	Exon	Caudate
e206228	ENSG00000206562.11	ENSG00000206562	METTL6	-0.0266733879499414	-1.33525829332282	-0.60810065836735	0.54347706941726	0.921880301047287	Exon	Caudate
e651111	ENSG00000131626.16	ENSG00000131626	PPFIA1	-0.0522175149907221	-3.32631114181216	-0.608100652738434	0.543477073146477	0.921880301047287	Exon	Caudate
e1026434	ENSG00000179218.13	ENSG00000179218	CALR	0.0209512301988849	3.56512715827128	0.608094583263586	0.543481094245053	0.921880301047287	Exon	Caudate
e960020	ENSG00000008294.20	ENSG00000008294	SPAG9	0.0161334792769222	2.79859657770391	0.608093744185485	0.543481650145348	0.921880301047287	Exon	Caudate
e957141	ENSG00000005884.17	ENSG00000005884	ITGA3	0.037255782390338	-1.78484216814715	0.608090435558452	0.543483842157109	0.921880301047287	Exon	Caudate
e565280	ENSG00000130653.15	ENSG00000130653	PNPLA7	0.0426494217145395	-2.12474408032919	0.608086657086136	0.543486345453356	0.921880301047287	Exon	Caudate
e642401	ENSG00000110047.17	ENSG00000110047	EHD1	-0.0215276391236176	1.93217508277774	-0.608081962844114	0.543489455469196	0.921880301047287	Exon	Caudate
e462693	ENSG00000091127.13	ENSG00000091127	PUS7	-0.025190712754658	-1.31294332070159	-0.608079466890049	0.543491109085188	0.921880301047287	Exon	Caudate
e83723	ENSG00000152061.23	ENSG00000152061	RABGAP1L	0.0501072748691744	-3.39557097417044	0.608064596197645	0.543500961247597	0.921880301047287	Exon	Caudate
e1117143	ENSG00000235478.4	ENSG00000235478		0.0375849497982343	-1.34092810604334	0.608064149422276	0.543501257247534	0.921880301047287	Exon	Caudate
e289612	ENSG00000109265.13	ENSG00000109265	KIAA1211	-0.0303439432215484	-1.48346184322783	-0.608064102262184	0.543501288492288	0.921880301047287	Exon	Caudate
e506000	ENSG00000104320.13	ENSG00000104320	NBN	-0.0165177624196352	0.599128657409449	-0.608059229357863	0.543504516919491	0.921880301047287	Exon	Caudate
e519631	ENSG00000247317.3	ENSG00000247317		0.0715343266510636	-3.87935953826567	0.608057807882433	0.543505458686133	0.921880301047287	Exon	Caudate
e678999	ENSG00000082805.19	ENSG00000082805	ERC1	-0.0228182387311094	3.70388433608741	-0.608056343766466	0.543506428704159	0.921880301047287	Exon	Caudate
e33500	ENSG00000132781.17	ENSG00000132781	MUTYH	-0.0335941137131953	-2.21704102748721	-0.608044287527256	0.543514416334762	0.921880301047287	Exon	Caudate
e548796	ENSG00000157657.14	ENSG00000157657	ZNF618	-0.0402835135793958	-2.85298621406895	-0.608035817569446	0.543520027978321	0.921880301047287	Exon	Caudate
e133150	ENSG00000124370.10	ENSG00000124370	MCEE	0.0331581409175847	-2.24934626879791	0.608026648488507	0.543526102848056	0.921880301047287	Exon	Caudate
e453071	ENSG00000205413.7	ENSG00000205413	SAMD9	-0.0323721023550896	0.523095059211938	-0.60802341805275	0.543528243144411	0.921880301047287	Exon	Caudate
e1074936	ENSG00000240225.10	ENSG00000240225	ZNF542P	-0.0533901985576609	-3.62544887510537	-0.608022042357458	0.543529154600317	0.921880301047287	Exon	Caudate
e1088926	ENSG00000214078.12	ENSG00000214078	CPNE1	-0.0268022731006972	-1.19230377971126	-0.608018435771108	0.543531544118864	0.921880301047287	Exon	Caudate
e929365	ENSG00000176974.18	ENSG00000176974	SHMT1	0.0372004543106598	-2.35166372892772	0.608015557523777	0.543533451085255	0.921880301047287	Exon	Caudate
e893270	ENSG00000217555.12	ENSG00000217555	CKLF	0.0267719635658384	-0.807772168199557	0.608015020615271	0.543533806811301	0.921880301047287	Exon	Caudate
e464558	ENSG00000128512.19	ENSG00000128512	DOCK4	0.0247792907762918	2.28379233484094	0.608013633140874	0.543534726076064	0.921880301047287	Exon	Caudate
e16713	ENSG00000117308.14	ENSG00000117308	GALE	-0.0245482698186546	-1.12168244704259	-0.608010767244195	0.543536624865148	0.921880301047287	Exon	Caudate
e919493	ENSG00000132507.17	ENSG00000132507	EIF5A	0.0226549975540443	-0.260228192786542	0.608003381787201	0.543541518087225	0.921880301047287	Exon	Caudate
e919500	ENSG00000132507.17	ENSG00000132507	EIF5A	0.0226549975540443	-0.260228192786542	0.608003381787201	0.543541518087225	0.921880301047287	Exon	Caudate
e1056815	ENSG00000142252.10	ENSG00000142252	GEMIN7	0.0214340767292446	-0.0107622160632403	0.608001445778847	0.543542800789936	0.921880301047287	Exon	Caudate
e931229	ENSG00000072210.18	ENSG00000072210	ALDH3A2	0.0198215504667438	0.64584160759322	0.60798976496648	0.543550539946527	0.921880301047287	Exon	Caudate
e225796	ENSG00000090097.20	ENSG00000090097	PCBP4	0.0322070914496583	1.76824223143706	0.607988065094666	0.543551666206185	0.921880301047287	Exon	Caudate
e606646	ENSG00000132334.16	ENSG00000132334	PTPRE	0.0221404014469462	-0.495512247921563	0.607986291804622	0.543552841110749	0.921880301047287	Exon	Caudate
e820003	ENSG00000159459.11	ENSG00000159459	UBR1	-0.0205926195025999	-0.732136406225512	-0.607977461329981	0.54355869181661	0.921880301047287	Exon	Caudate
e100811	ENSG00000225518.2	ENSG00000225518		-0.0489486404207366	-3.40347317774595	-0.607970677327049	0.543563186636655	0.921880301047287	Exon	Caudate
e137461	ENSG00000163541.11	ENSG00000163541	SUCLG1	-0.0302591303585638	-1.34862537134788	-0.607968754902893	0.543564460364515	0.921880301047287	Exon	Caudate
e386539	ENSG00000223865.10	ENSG00000223865	HLA-DPB1	0.0447731398326263	0.658130654876397	0.607965978483915	0.543566299920709	0.921880301047287	Exon	Caudate
e948700	ENSG00000266967.6	ENSG00000266967	AARSD1	0.023280515878498	-0.527067629048262	0.60796554946393	0.543566584174327	0.921880301047287	Exon	Caudate
e989426	ENSG00000154889.16	ENSG00000154889	MPPE1	-0.0252491371158549	-1.16671910124174	-0.607953178715698	0.543574780630846	0.921880301047287	Exon	Caudate
e391095	ENSG00000124615.17	ENSG00000124615	MOCS1	-0.0257330955914718	-1.2534696656249	-0.607949424284668	0.54357726820728	0.921880301047287	Exon	Caudate
e932899	ENSG00000168961.16	ENSG00000168961	LGALS9	0.0429053477327386	-1.24292572512529	0.607939756011341	0.543583674149216	0.921880301047287	Exon	Caudate
e252025	ENSG00000158186.12	ENSG00000158186	MRAS	-0.0184567832451284	3.69075460243393	-0.60793183515347	0.543588922328038	0.921880301047287	Exon	Caudate
e954996	ENSG00000108465.14	ENSG00000108465	CDK5RAP3	-0.0247148532394562	-1.47622046053357	-0.607929957981268	0.543590166103011	0.921880301047287	Exon	Caudate
e200253	ENSG00000144455.13	ENSG00000144455	SUMF1	0.0184426022132934	-0.404240956381828	0.607923151587768	0.543594675888669	0.921880301047287	Exon	Caudate
e232013	ENSG00000168306.12	ENSG00000168306	ACOX2	-0.0377250521540408	-2.31583052705062	-0.607921671594478	0.543595656506283	0.921880301047287	Exon	Caudate
e616773	ENSG00000166394.14	ENSG00000166394	CYB5R2	0.0500762490964441	-1.19270400986405	0.607921130502141	0.543596015024802	0.921880301047287	Exon	Caudate
e232865	ENSG00000163634.11	ENSG00000163634	THOC7	0.0190717415292258	1.4684005692416	0.607918322114587	0.543597875816215	0.921880301047287	Exon	Caudate
e994484	ENSG00000141431.10	ENSG00000141431	ASXL3	-0.0295804494110846	-0.906952866652464	-0.607908708899696	0.543604245398411	0.921880301047287	Exon	Caudate
e853160	ENSG00000140479.16	ENSG00000140479	PCSK6	0.0523654653379217	-2.17082146782471	0.607897946435628	0.54361137650133	0.921880301047287	Exon	Caudate
e497303	ENSG00000168522.12	ENSG00000168522	FNTA	0.0251845090337517	1.56103826667736	0.607897886287182	0.543611416355231	0.921880301047287	Exon	Caudate
e782003	ENSG00000100519.11	ENSG00000100519	PSMC6	0.016235766007088	0.954071060250156	0.60789126616971	0.543615802803379	0.921880301047287	Exon	Caudate
e782010	ENSG00000100519.11	ENSG00000100519	PSMC6	0.016235766007088	0.954071060250156	0.60789126616971	0.543615802803379	0.921880301047287	Exon	Caudate
e836481	ENSG00000137821.11	ENSG00000137821	LRRC49	0.0227299731577266	0.437482734677297	0.607885919082542	0.543619345762574	0.921880301047287	Exon	Caudate
e353529	ENSG00000044115.20	ENSG00000044115	CTNNA1	0.017307208503245	2.73668219008277	0.607884905966307	0.543620017050757	0.921880301047287	Exon	Caudate
e297091	ENSG00000163625.15	ENSG00000163625	WDFY3	0.0135536256990071	1.55069001452555	0.607881279803755	0.543622419740029	0.921880301047287	Exon	Caudate
e173184	ENSG00000162998.4	ENSG00000162998	FRZB	0.0481972893389111	-2.59569772087486	0.607879140217422	0.54362383742886	0.921880301047287	Exon	Caudate
e879266	ENSG00000213658.10	ENSG00000213658	LAT	0.0491009074443394	-3.39074858307005	0.607866985502213	0.543631891172112	0.921880301047287	Exon	Caudate
e274735	ENSG00000178950.16	ENSG00000178950	GAK	0.0160621407394761	0.57240655995537	0.60786627937675	0.543632359054358	0.921880301047287	Exon	Caudate
e1162250	ENSG00000165194.15	ENSG00000165194	PCDH19	-0.0355245276174705	-0.734094825882027	-0.607862781478643	0.543634676782017	0.921880301047287	Exon	Caudate
e513025	ENSG00000147677.10	ENSG00000147677	EIF3H	-0.0154659225014542	2.81370279971247	-0.607861249397071	0.543635691949744	0.921880301047287	Exon	Caudate
e23221	ENSG00000025800.13	ENSG00000025800	KPNA6	-0.0188531427353468	-0.478523666274459	-0.607860918969031	0.543635910893747	0.921880301047287	Exon	Caudate
e435143	ENSG00000170852.10	ENSG00000170852	KBTBD2	-0.0199947270096577	-0.120101478705908	-0.607856280709619	0.543638984242546	0.921880301047287	Exon	Caudate
e522493	ENSG00000179832.17	ENSG00000179832	MROH1	-0.0273453267485546	-1.47973788343458	-0.607855169842256	0.543639720313677	0.921880301047287	Exon	Caudate
e443559	ENSG00000275400.1	ENSG00000275400		0.0181848474694309	1.3317749882838	0.607853052491813	0.543641123291312	0.921880301047287	Exon	Caudate
e657660	ENSG00000159063.12	ENSG00000159063	ALG8	0.0201786449693718	-0.174972403885024	0.607851630980542	0.54364206519995	0.921880301047287	Exon	Caudate
e898959	ENSG00000102908.20	ENSG00000102908	NFAT5	-0.0162495877004374	4.13392953702474	-0.607850343752757	0.54364291813161	0.921880301047287	Exon	Caudate
e881142	ENSG00000102882.11	ENSG00000102882	MAPK3	-0.0152098972436183	2.33974891347005	-0.607849143077504	0.543643713713189	0.921880301047287	Exon	Caudate
e1165658	ENSG00000101935.9	ENSG00000101935	AMMECR1	0.0245651572380677	-0.87552102006312	0.607845923440595	0.543645847085435	0.921880301047287	Exon	Caudate
e343365	ENSG00000145725.19	ENSG00000145725	PPIP5K2	-0.0259818326800713	-1.58248507917648	-0.607845469796933	0.543646147675814	0.921880301047287	Exon	Caudate
e137534	ENSG00000115423.18	ENSG00000115423	DNAH6	0.0301127032889375	0.179858161064125	0.607844399843186	0.543646856641858	0.921880301047287	Exon	Caudate
e928938	ENSG00000177731.15	ENSG00000177731	FLII	-0.0199571842407538	0.468813676853697	-0.607842725333769	0.543647966195714	0.921880301047287	Exon	Caudate
e73964	ENSG00000160783.19	ENSG00000160783	PMF1	0.0142339786519694	0.865879138935887	0.607831734442843	0.543655248945108	0.921880301047287	Exon	Caudate
e676413	ENSG00000134909.18	ENSG00000134909	ARHGAP32	0.0243763702295576	3.45200880076207	0.607829085089396	0.5436570044586	0.921880301047287	Exon	Caudate
e569490	ENSG00000065665.20	ENSG00000065665	SEC61A2	-0.0195029754022187	0.311096699938258	-0.607822856197749	0.543661131855381	0.921880301047287	Exon	Caudate
e655069	ENSG00000165434.7	ENSG00000165434	PGM2L1	-0.0383865856905854	-0.171955097519224	-0.607820680519526	0.543662573509977	0.921880301047287	Exon	Caudate
e790607	ENSG00000182732.16	ENSG00000182732	RGS6	-0.0558249366778485	-3.06735059463323	-0.607816164047913	0.543665566234384	0.921880301047287	Exon	Caudate
e1022458	ENSG00000079805.16	ENSG00000079805	DNM2	-0.0244026578356083	1.17496908187506	-0.607810939900252	0.543669027892489	0.921880301047287	Exon	Caudate
e1104848	ENSG00000224924.6	ENSG00000224924	LINC00320	-0.0496687881486664	-1.75940500040451	-0.607810130890851	0.543669563964453	0.921880301047287	Exon	Caudate
e761174	ENSG00000102595.18	ENSG00000102595	UGGT2	-0.0274866897759883	-0.900850568969092	-0.607801849197236	0.54367505165846	0.921880301047287	Exon	Caudate
e58194	ENSG00000197323.11	ENSG00000197323	TRIM33	0.0187891628701544	-0.300213030314174	0.607799889080562	0.543676350493524	0.921880301047287	Exon	Caudate
e622594	ENSG00000134333.13	ENSG00000134333	LDHA	0.0275324113863497	4.80649705865588	0.607799263393192	0.543676765094015	0.921880301047287	Exon	Caudate
e808894	ENSG00000273749.4	ENSG00000273749	CYFIP1	-0.0249275679644039	0.177235661203291	-0.6077981482444	0.543677504027712	0.921880301047287	Exon	Caudate
e443290	ENSG00000169919.16	ENSG00000169919	GUSB	-0.0358194691010008	-2.51785610246654	-0.607796955689865	0.543678294253516	0.921880301047287	Exon	Caudate
e1091989	ENSG00000124177.14	ENSG00000124177	CHD6	0.0177841711729797	-0.0917542523037953	0.60779633508708	0.543678705485531	0.921880301047287	Exon	Caudate
e424188	ENSG00000198719.8	ENSG00000198719	DLL1	0.0356856023109187	-0.355479690409001	0.607795873082749	0.543679011625045	0.921880301047287	Exon	Caudate
e889916	ENSG00000159579.13	ENSG00000159579	RSPRY1	0.0342495147749175	-2.41566469907623	0.607790341790482	0.543682676850892	0.921880301047287	Exon	Caudate
e33795	ENSG00000070759.16	ENSG00000070759	TESK2	-0.0471697520235931	-2.23454550994895	-0.607790320192171	0.543682691162704	0.921880301047287	Exon	Caudate
e738695	ENSG00000111707.11	ENSG00000111707	SUDS3	0.0284644450194186	-1.0156382457256	0.607787773524989	0.543684378676761	0.921880301047287	Exon	Caudate
e822506	ENSG00000104133.14	ENSG00000104133	SPG11	0.0295746475105636	-1.45536010395671	0.607785100405635	0.543686149985428	0.921880301047287	Exon	Caudate
e220015	ENSG00000213672.7	ENSG00000213672	NCKIPSD	-0.0244307717305033	-0.627732069307519	-0.607782135781888	0.543688114459159	0.921880301047287	Exon	Caudate
e782018	ENSG00000100519.11	ENSG00000100519	PSMC6	0.0162347853995682	0.953984499105355	0.607780772114856	0.543689018078578	0.921880301047287	Exon	Caudate
e782021	ENSG00000100519.11	ENSG00000100519	PSMC6	0.0162347853995682	0.953984499105355	0.607780772114856	0.543689018078578	0.921880301047287	Exon	Caudate
e782033	ENSG00000100519.11	ENSG00000100519	PSMC6	0.0162347853995682	0.953984499105355	0.607780772114856	0.543689018078578	0.921880301047287	Exon	Caudate
e782047	ENSG00000100519.11	ENSG00000100519	PSMC6	0.0162347853995682	0.953984499105355	0.607780772114856	0.543689018078578	0.921880301047287	Exon	Caudate
e782055	ENSG00000100519.11	ENSG00000100519	PSMC6	0.0162347853995682	0.953984499105355	0.607780772114856	0.543689018078578	0.921880301047287	Exon	Caudate
e640864	ENSG00000149782.11	ENSG00000149782	PLCB3	-0.0381310497315122	-2.26638573428581	-0.607776439805831	0.543691888841942	0.921880301047287	Exon	Caudate
e973784	ENSG00000266714.6	ENSG00000266714	MYO15B	0.045213615731655	-2.02556279553336	0.607773900834137	0.543693571270901	0.921880301047287	Exon	Caudate
e1037049	ENSG00000129933.20	ENSG00000129933	MAU2	-0.0233903819542054	-0.821502273604896	-0.607771196582583	0.543695363224077	0.921880301047287	Exon	Caudate
e332018	ENSG00000153006.15	ENSG00000153006	SREK1IP1	-0.0187379862902281	-0.204174664418373	-0.607768106329922	0.543697410961768	0.921880301047287	Exon	Caudate
e749067	ENSG00000127863.15	ENSG00000127863	TNFRSF19	-0.0420617818417287	-2.73790847165102	-0.607767998960142	0.543697482109789	0.921880301047287	Exon	Caudate
e562804	ENSG00000148400.9	ENSG00000148400	NOTCH1	-0.0272609785721378	0.096490603872366	-0.607757954186319	0.543704138246939	0.921880301047287	Exon	Caudate
e941102	ENSG00000278540.4	ENSG00000278540	ACACA	0.0166430366898115	0.38525702114167	0.607753561774836	0.543707048877108	0.921880301047287	Exon	Caudate
e238446	ENSG00000114423.18	ENSG00000114423	CBLB	0.0209860011902622	-0.362916717863147	0.60774497873604	0.543712736447687	0.921880301047287	Exon	Caudate
e919857	ENSG00000215041.9	ENSG00000215041	NEURL4	0.0259862484084247	-1.42145120543255	0.607744769704305	0.543712874963422	0.921880301047287	Exon	Caudate
e129204	ENSG00000115504.14	ENSG00000115504	EHBP1	0.019116170023312	-0.12415081467287	0.607743842654505	0.54371348927698	0.921880301047287	Exon	Caudate
e321659	ENSG00000124279.11	ENSG00000124279	FASTKD3	0.0309041956976452	-1.55009792173182	0.607740533661294	0.543715681998464	0.921880301047287	Exon	Caudate
e830382	ENSG00000129003.15	ENSG00000129003	VPS13C	0.0246969664151491	-0.643709578949062	0.607739575342343	0.543716317034304	0.921880301047287	Exon	Caudate
e901669	ENSG00000182149.20	ENSG00000182149	IST1	-0.0197858875179665	0.157837672117964	-0.607735175898026	0.5437192323574	0.921880301047287	Exon	Caudate
e576132	ENSG00000108094.14	ENSG00000108094	CUL2	0.0172684279113793	0.392107689319414	0.607726651799603	0.543724880934122	0.921880301047287	Exon	Caudate
e737918	ENSG00000196668.3	ENSG00000196668	LINC00173	-0.0639899270455822	-3.65888805097415	-0.607721696140649	0.543728164863197	0.921880301047287	Exon	Caudate
e656348	ENSG00000158636.16	ENSG00000158636	EMSY	-0.0298609502237514	-1.55135945872129	-0.60772120355114	0.543728491284306	0.921880301047287	Exon	Caudate
e622277	ENSG00000110756.17	ENSG00000110756	HPS5	-0.0324598122424236	-1.69491385483191	-0.607719568862023	0.54372957453389	0.921880301047287	Exon	Caudate
e788328	ENSG00000072415.8	ENSG00000072415	MPP5	0.016800748221454	0.533790874584557	0.607719080676701	0.543729898036923	0.921880301047287	Exon	Caudate
e1106565	ENSG00000232623.1	ENSG00000232623		-0.0515806898023554	-3.69395325441764	-0.607717789696577	0.543730753523956	0.921880301047287	Exon	Caudate
e1126237	ENSG00000183765.20	ENSG00000183765	CHEK2	-0.0434843643353255	-3.24659887661772	-0.607707845000426	0.54373734354617	0.921880301047287	Exon	Caudate
e837490	ENSG00000140488.15	ENSG00000140488	CELF6	-0.0374783681482874	-2.59918136472268	-0.607693236483183	0.543747024201173	0.921880301047287	Exon	Caudate
e572913	ENSG00000120549.17	ENSG00000120549	KIAA1217	-0.036134418651755	-1.39601790454966	-0.607692955483876	0.543747210412384	0.921880301047287	Exon	Caudate
e1120893	ENSG00000183773.15	ENSG00000183773	AIFM3	-0.0282819027209031	0.510557163275993	-0.607686342191822	0.543751592884758	0.921880301047287	Exon	Caudate
e450141	ENSG00000186472.19	ENSG00000186472	PCLO	-0.0467042987017789	-1.95055289510982	-0.607684702135192	0.543752679714263	0.921880301047287	Exon	Caudate
e292233	ENSG00000132463.13	ENSG00000132463	GRSF1	0.0311623610837301	-1.62546739605413	0.607681147105038	0.543755035558385	0.921880301047287	Exon	Caudate
e571257	ENSG00000107611.14	ENSG00000107611	CUBN	-0.0577087613646058	-3.46218592792544	-0.607677006155979	0.543757779685135	0.921880301047287	Exon	Caudate
e849008	ENSG00000157823.16	ENSG00000157823	AP3S2	0.0165107108587518	0.468755965773282	0.607668027648124	0.543763729592176	0.921880301047287	Exon	Caudate
e180249	ENSG00000119004.15	ENSG00000119004	CYP20A1	0.0296076893230919	-1.46097788211566	0.607664886172447	0.543765811403262	0.921880301047287	Exon	Caudate
e1007457	ENSG00000180448.10	ENSG00000180448	ARHGAP45	0.0521191783955118	-2.97722864122883	0.607664764280494	0.5437658921794	0.921880301047287	Exon	Caudate
e892658	ENSG00000245768.6	ENSG00000245768		-0.0619516489016008	-4.10331455377412	-0.607663552634674	0.543766695120911	0.921880301047287	Exon	Caudate
e512611	ENSG00000164796.17	ENSG00000164796	CSMD3	0.0294532304052129	-1.04432654571894	0.607649396938146	0.543776075955921	0.921880301047287	Exon	Caudate
e276595	ENSG00000123933.15	ENSG00000123933	MXD4	0.0228941577916683	1.59971201042658	0.607647029213075	0.543777645030949	0.921880301047287	Exon	Caudate
e361624	ENSG00000037749.11	ENSG00000037749	MFAP3	-0.016998398186717	0.924300426406196	-0.607644157114176	0.543779548354059	0.921880301047287	Exon	Caudate
e665184	ENSG00000137710.14	ENSG00000137710	RDX	0.0300776039529224	4.85097051310471	0.607642221789129	0.543780830884503	0.921880301047287	Exon	Caudate
e693183	ENSG00000246695.7	ENSG00000246695	RASSF8-AS1	0.0212153680394193	0.505699117072908	0.607632134012291	0.54378751602934	0.921880301047287	Exon	Caudate
e694576	ENSG00000187950.8	ENSG00000187950	OVCH1	-0.0630658304689567	-3.7442657655109	-0.607631224591831	0.543788118702054	0.921880301047287	Exon	Caudate
e580027	ENSG00000197444.9	ENSG00000197444	OGDHL	0.0281589716013473	0.345501969254623	0.607624879828942	0.54379232338413	0.921880301047287	Exon	Caudate
e1174789	ENSG00000067829.18	ENSG00000067829	IDH3G	0.0260731910770311	-0.184934041697216	0.607622749390136	0.543793735232156	0.921880301047287	Exon	Caudate
e534688	ENSG00000106714.17	ENSG00000106714	CNTNAP3	0.047834431737243	-3.00530492780703	0.607620581709736	0.543795171762174	0.921880301047287	Exon	Caudate
e535289	ENSG00000276832.1	ENSG00000276832		-0.0624272362387695	-3.36188942726252	-0.607617785622026	0.543797024742899	0.921880301047287	Exon	Caudate
e267920	ENSG00000244405.7	ENSG00000244405	ETV5	0.041375876896488	-1.33771863276467	0.607615674505281	0.543798423792171	0.921880301047287	Exon	Caudate
e755905	ENSG00000136161.12	ENSG00000136161	RCBTB2	0.0301062221546458	-1.35811314015893	0.607612676661537	0.543800410483641	0.921880301047287	Exon	Caudate
e882614	ENSG00000099364.16	ENSG00000099364	FBXL19	0.0264146745826349	0.243380497691853	0.607610806345384	0.543801649956732	0.921880301047287	Exon	Caudate
e223579	ENSG00000004534.14	ENSG00000004534	RBM6	0.017846048802455	0.851314441563411	0.607605989889846	0.54380484186585	0.921880301047287	Exon	Caudate
e853771	ENSG00000188536.12	ENSG00000188536	HBA2	0.0884932225616747	-0.589200455349369	0.607593924957435	0.543812837447929	0.921880301047287	Exon	Caudate
e1038127	ENSG00000196268.11	ENSG00000196268	ZNF493	0.0235830359544402	-0.461337201606847	0.607588767558762	0.543816255338648	0.921880301047287	Exon	Caudate
e1038134	ENSG00000196268.11	ENSG00000196268	ZNF493	0.0235830359544402	-0.461337201606847	0.607588767558762	0.543816255338648	0.921880301047287	Exon	Caudate
e605680	ENSG00000175029.16	ENSG00000175029	CTBP2	-0.0250673367773316	-0.759052461181911	-0.607583040049568	0.543820051063314	0.921880301047287	Exon	Caudate
e1099138	ENSG00000101158.13	ENSG00000101158	NELFCD	-0.0193974012288536	-0.591468856605508	-0.607581843624628	0.543820843957584	0.921880301047287	Exon	Caudate
e862783	ENSG00000140987.19	ENSG00000140987	ZSCAN32	0.0181359914702465	0.0154113137914083	0.607579853148254	0.543822163086591	0.921880301047287	Exon	Caudate
e151904	ENSG00000163161.12	ENSG00000163161	ERCC3	0.014228076110735	0.721651124987079	0.607571892337607	0.543827438893015	0.921880301047287	Exon	Caudate
e706804	ENSG00000063046.17	ENSG00000063046	EIF4B	0.0156339859248007	3.23343936875471	0.607569066385397	0.543829311720598	0.921880301047287	Exon	Caudate
e991409	ENSG00000141446.10	ENSG00000141446	ESCO1	-0.0400834500679211	-3.05010639207283	-0.607568170503502	0.543829905444093	0.921880301047287	Exon	Caudate
e139926	ENSG00000144115.16	ENSG00000144115	THNSL2	-0.0863222014069337	-2.42472869102342	-0.607566205262138	0.543831207860174	0.921880301047287	Exon	Caudate
e87923	ENSG00000116711.9	ENSG00000116711	PLA2G4A	-0.0562940062052561	-3.02907598884863	-0.607564215035696	0.543832526836099	0.921880301047287	Exon	Caudate
e858840	ENSG00000183751.14	ENSG00000183751	TBL3	-0.031904698474885	-2.26217244933732	-0.607563128093738	0.543833247182078	0.921880301047287	Exon	Caudate
e851907	ENSG00000140443.13	ENSG00000140443	IGF1R	-0.0470161877307962	-2.24854474933084	-0.60755978521555	0.543835462601302	0.921880301047287	Exon	Caudate
e340809	ENSG00000237187.8	ENSG00000237187	NR2F1-AS1	0.0531125991640255	-3.43636249265563	0.607557201953057	0.543837174604966	0.921880301047287	Exon	Caudate
e628191	ENSG00000085117.11	ENSG00000085117	CD82	0.0286045875108506	1.81966181288777	0.607555239233292	0.5438384753586	0.921880301047287	Exon	Caudate
e485538	ENSG00000129422.14	ENSG00000129422	MTUS1	-0.0401452653219116	-1.05942948491587	-0.60754518661558	0.543845137556161	0.921880301047287	Exon	Caudate
e98307	ENSG00000277007.1	ENSG00000277007		0.0308603966388075	-1.11612668598994	0.607542895635613	0.543846655868994	0.921880301047287	Exon	Caudate
e565922	ENSG00000148408.12	ENSG00000148408	CACNA1B	-0.0367118742442211	0.74246068907353	-0.607538915498522	0.543849293650572	0.921880301047287	Exon	Caudate
e762822	ENSG00000102452.15	ENSG00000102452	NALCN	0.0148211535378567	0.6770486256573	0.607536734864092	0.54385073883901	0.921880301047287	Exon	Caudate
e822487	ENSG00000104133.14	ENSG00000104133	SPG11	-0.0203203937609937	-0.0279895542093506	-0.607536145941942	0.543851129140194	0.921880301047287	Exon	Caudate
e75487	ENSG00000132694.18	ENSG00000132694	ARHGEF11	-0.0182004431076468	1.07259788889467	-0.607533702112128	0.543852748760971	0.921880301047287	Exon	Caudate
e630983	ENSG00000025434.18	ENSG00000025434	NR1H3	-0.0484974494978907	-3.38418511231269	-0.607533224437965	0.543853065334441	0.921880301047287	Exon	Caudate
e394695	ENSG00000272442.2	ENSG00000272442		-0.08388765030188	-3.94216979347667	-0.607530790603073	0.543854678334058	0.921880301047287	Exon	Caudate
e1140093	ENSG00000100422.13	ENSG00000100422	CERK	-0.0201291726354456	-0.335786469583382	-0.607529793725246	0.54385533900551	0.921880301047287	Exon	Caudate
e190823	ENSG00000153832.11	ENSG00000153832	FBXO36	-0.0275886958942495	-1.31824383509736	-0.607525844717608	0.543857956177308	0.921880301047287	Exon	Caudate
e531677	ENSG00000213930.11	ENSG00000213930	GALT	0.031935290682189	-1.88661150745045	0.607523957551389	0.543859206883164	0.921880301047287	Exon	Caudate
e1590	ENSG00000127054.19	ENSG00000127054	CPSF3L	-0.0184576335465502	-0.127901144906105	-0.607523178955074	0.543859722892697	0.921880301047287	Exon	Caudate
e1082571	ENSG00000089006.16	ENSG00000089006	SNX5	0.0169900487529472	1.58015145355584	0.60752016694542	0.543861719084381	0.921880301047287	Exon	Caudate
e106597	ENSG00000224525.2	ENSG00000224525		0.073964195880952	-3.55342462168918	0.607511714673074	0.543867320797707	0.921880301047287	Exon	Caudate
e524304	ENSG00000172785.18	ENSG00000172785	CBWD1	0.0722042752397465	-0.356499020497289	0.607479054913502	0.543888966207525	0.921880301047287	Exon	Caudate
e695756	ENSG00000151746.13	ENSG00000151746	BICD1	0.0190126897201698	-0.429177579949612	0.607474891145214	0.543891725795526	0.921880301047287	Exon	Caudate
e857064	ENSG00000007516.13	ENSG00000007516	BAIAP3	0.0602206270156205	-1.18263085993215	0.607469250512288	0.543895464204656	0.921880301047287	Exon	Caudate
e862882	ENSG00000122390.17	ENSG00000122390	NAA60	0.0269437000349935	-1.31296711896167	0.607468381236487	0.54389604033061	0.921880301047287	Exon	Caudate
e344880	ENSG00000171444.17	ENSG00000171444	MCC	-0.0270952261551974	-0.839953110646226	-0.607466131743628	0.543897531218137	0.921880301047287	Exon	Caudate
e1008699	ENSG00000071626.16	ENSG00000071626	DAZAP1	-0.0222093653942752	0.709185853909243	-0.60746574761586	0.54389778580519	0.921880301047287	Exon	Caudate
e74103	ENSG00000198952.8	ENSG00000198952	SMG5	-0.0181812834771692	0.101243961368814	-0.607465586586624	0.543897892530006	0.921880301047287	Exon	Caudate
e1171869	ENSG00000101974.14	ENSG00000101974	ATP11C	0.0213261088619808	-0.404461347470115	0.607462532262835	0.543899916836098	0.921880301047287	Exon	Caudate
e1022856	ENSG00000127616.17	ENSG00000127616	SMARCA4	0.0330224209708556	-1.58616769681487	0.607462017857992	0.543900257767204	0.921880301047287	Exon	Caudate
e1156615	ENSG00000102316.16	ENSG00000102316	MAGED2	-0.0138474777273686	1.74332064549959	-0.607460943082845	0.543900970094201	0.921880301047287	Exon	Caudate
e982471	ENSG00000141522.11	ENSG00000141522	ARHGDIA	0.020297225574231	2.97069881521281	0.607460416383968	0.543901319173739	0.921880301047287	Exon	Caudate
e8059	ENSG00000171603.16	ENSG00000171603	CLSTN1	-0.0160464574852061	3.02304021272916	-0.607458594022409	0.543902526978832	0.921880301047287	Exon	Caudate
e977298	ENSG00000129657.14	ENSG00000129657	SEC14L1	-0.0214293408924203	1.53908364513856	-0.607455919641643	0.543904299478429	0.921880301047287	Exon	Caudate
e1062231	ENSG00000105559.11	ENSG00000105559	PLEKHA4	0.0640944356328033	-3.52895034053561	0.60745324598383	0.543906071501757	0.921880301047287	Exon	Caudate
e436439	ENSG00000155849.15	ENSG00000155849	ELMO1	0.0458874791267594	-0.46863043313209	0.607451575973918	0.543907178337651	0.921880301047287	Exon	Caudate
e665177	ENSG00000137710.14	ENSG00000137710	RDX	0.0300708220641952	4.85153481227455	0.607451456997957	0.543907257191635	0.921880301047287	Exon	Caudate
e1104666	ENSG00000154642.10	ENSG00000154642	C21orf91	0.048855669397885	1.49354287627194	0.607450794062237	0.543907696567245	0.921880301047287	Exon	Caudate
e770924	ENSG00000100813.14	ENSG00000100813	ACIN1	0.0149266052751136	0.759483132011291	0.607448593146088	0.543909155275365	0.921880301047287	Exon	Caudate
e771280	ENSG00000092096.15	ENSG00000092096	SLC22A17	0.0380446782160229	1.56250264787992	0.607443134123176	0.543912773377586	0.921880301047287	Exon	Caudate
e463197	ENSG00000105856.13	ENSG00000105856	HBP1	0.04056241035936	-2.32924878728283	0.607441499762513	0.543913856592805	0.921880301047287	Exon	Caudate
e353471	ENSG00000044115.20	ENSG00000044115	CTNNA1	0.0268893584116392	0.784366691720667	0.607440152977151	0.543914749210793	0.921880301047287	Exon	Caudate
e598242	ENSG00000166197.16	ENSG00000166197	NOLC1	-0.0222062562282569	0.0253416212376474	-0.607438823098125	0.543915630624371	0.921880301047287	Exon	Caudate
e474064	ENSG00000261115.5	ENSG00000261115	TMEM178B	0.0271310415014339	-0.116785935824185	0.60743769958743	0.543916375262269	0.921880301047287	Exon	Caudate
e920515	ENSG00000161960.14	ENSG00000161960	EIF4A1	-0.0222400635199116	0.849612151426419	-0.607436811692574	0.543916963739588	0.921880301047287	Exon	Caudate
e95778	ENSG00000008118.9	ENSG00000008118	CAMK1G	0.044978278202541	1.38483531843357	0.607435631259911	0.543917746105071	0.921880301047287	Exon	Caudate
e50876	ENSG00000117519.15	ENSG00000117519	CNN3	-0.0313578311624167	2.29685259631539	-0.607431222236307	0.543920668316437	0.921880301047287	Exon	Caudate
e618445	ENSG00000133812.15	ENSG00000133812	SBF2	-0.0179114842834152	0.0779768208292579	-0.607431062425751	0.543920774235778	0.921880301047287	Exon	Caudate
e396638	ENSG00000001084.10	ENSG00000001084	GCLC	0.0166270375019467	0.911586259647704	0.607429696129333	0.543921679790994	0.921880301047287	Exon	Caudate
e415020	ENSG00000029363.15	ENSG00000029363	BCLAF1	0.016467198640127	0.88767432976223	0.607423642657769	0.543925691925591	0.921880301047287	Exon	Caudate
e946504	ENSG00000168259.14	ENSG00000168259	DNAJC7	0.0485504583627216	-3.43316359742694	0.607416891463519	0.543930166515954	0.921880301047287	Exon	Caudate
e2351	ENSG00000235098.8	ENSG00000235098	ANKRD65	-0.0461772818266675	-1.12626720237779	-0.607416721508817	0.54393027915962	0.921880301047287	Exon	Caudate
e994900	ENSG00000134769.21	ENSG00000134769	DTNA	-0.0279611791164039	0.762386530949967	-0.607415739280435	0.543930930167469	0.921880301047287	Exon	Caudate
e599	ENSG00000188976.10	ENSG00000188976	NOC2L	-0.016114136127848	0.538618308089829	-0.607405494251627	0.54393772045888	0.921880301047287	Exon	Caudate
e1025146	ENSG00000173875.13	ENSG00000173875	ZNF791	0.0093579929519228	3.56890728052665	0.60740165974301	0.543940261939527	0.921880301047287	Exon	Caudate
e857551	ENSG00000103249.17	ENSG00000103249	CLCN7	-0.018322311741839	0.349270806999739	-0.607400692779141	0.543940902836131	0.921880301047287	Exon	Caudate
e857631	ENSG00000103249.17	ENSG00000103249	CLCN7	-0.018322311741839	0.349270806999739	-0.607400692779141	0.543940902836131	0.921880301047287	Exon	Caudate
e344851	ENSG00000172795.15	ENSG00000172795	DCP2	0.0165219582375017	4.10718530370658	0.607396038813932	0.54394398745562	0.921880301047287	Exon	Caudate
e972988	ENSG00000125457.13	ENSG00000125457	MIF4GD	0.0333758627641251	-2.00781758006308	0.607395368287032	0.543944431877441	0.921880301047287	Exon	Caudate
e176228	ENSG00000119041.10	ENSG00000119041	GTF3C3	0.019965547894846	-0.721967806588569	0.607394950986893	0.543944708461944	0.921880301047287	Exon	Caudate
e860851	ENSG00000260272.1	ENSG00000260272		0.0201491801911797	1.24266202603627	0.607374277300217	0.543958410968835	0.921882089539994	Exon	Caudate
e448464	ENSG00000186088.15	ENSG00000186088	GSAP	-0.0295463952729035	-1.60525293089423	-0.607372466815045	0.543959610965508	0.921882089539994	Exon	Caudate
e1021386	ENSG00000105397.13	ENSG00000105397	TYK2	-0.0208541474065136	-0.625257667403335	-0.607372013035556	0.54395991173254	0.921882089539994	Exon	Caudate
e763811	ENSG00000134871.17	ENSG00000134871	COL4A2	-0.0560101872587806	-2.59680547467622	-0.607370595304547	0.543960851411395	0.921882089539994	Exon	Caudate
e435516	ENSG00000122507.20	ENSG00000122507	BBS9	-0.0215250124813711	0.651929515965573	-0.607361862685391	0.543966639450772	0.921882089539994	Exon	Caudate
e276040	ENSG00000109685.17	ENSG00000109685	WHSC1	0.0118988974041771	2.58428818849016	0.607359723384938	0.543968057398354	0.921882089539994	Exon	Caudate
e378263	ENSG00000197903.7	ENSG00000197903	HIST1H2BK	0.0259840535243081	2.17312810623556	0.607359342517118	0.543968309841163	0.921882089539994	Exon	Caudate
e718980	ENSG00000111530.12	ENSG00000111530	CAND1	0.0143417781000473	1.51498769797059	0.607353756667444	0.543972012202124	0.921882089539994	Exon	Caudate
e1119592	ENSG00000183597.15	ENSG00000183597	TANGO2	-0.0181288451899093	-0.65847666534765	-0.607352481267222	0.543972857552809	0.921882089539994	Exon	Caudate
e714463	ENSG00000123384.13	ENSG00000123384	LRP1	0.0173328354749474	2.29807601673039	0.607350942740735	0.543973877307635	0.921882089539994	Exon	Caudate
e1134710	ENSG00000100221.10	ENSG00000100221	JOSD1	-0.0163135529093706	0.937159668697492	-0.607349102800768	0.543975096844384	0.921882089539994	Exon	Caudate
e1133044	ENSG00000100083.18	ENSG00000100083	GGA1	0.0507469732155423	-3.60439075021525	0.607347240473035	0.543976331221433	0.921882089539994	Exon	Caudate
e453738	ENSG00000127995.16	ENSG00000127995	CASD1	-0.0167957976733579	0.952256053275754	-0.607342997162424	0.543979143752689	0.921882539044843	Exon	Caudate
e503593	ENSG00000154582.16	ENSG00000154582	TCEB1	0.0208090521865347	3.32199543324081	0.607330914247064	0.543987152533799	0.921890327257686	Exon	Caudate
e339680	ENSG00000134480.13	ENSG00000134480	CCNH	-0.019175996396949	0.113617782556634	-0.607328377413031	0.543988834002072	0.921890327257686	Exon	Caudate
e837132	ENSG00000067225.17	ENSG00000067225	PKM	0.0156381243717525	4.6632902322818	0.607322005003537	0.543993057783875	0.921890994515477	Exon	Caudate
e445280	ENSG00000106077.18	ENSG00000106077	ABHD11	-0.0302633867535162	-1.77934383844144	-0.607320097135337	0.54399432236665	0.921890994515477	Exon	Caudate
e737139	ENSG00000186815.12	ENSG00000186815	TPCN1	-0.0397878360302187	-2.73415800780967	-0.607314213113308	0.543998222452902	0.921893287006572	Exon	Caudate
e31224	ENSG00000178922.16	ENSG00000178922	HYI	0.0262999127346251	-0.764652924078175	0.607304042511137	0.544004963831369	0.921900394484492	Exon	Caudate
e1177258	ENSG00000269335.5	ENSG00000269335	IKBKG	-0.0700769989322522	-3.85886825226016	-0.607273754388134	0.544025039949705	0.921930099565356	Exon	Caudate
e25506	ENSG00000142687.17	ENSG00000142687	KIAA0319L	-0.0138180209521586	0.900149265299531	-0.607263368354487	0.544031924292452	0.921934689769971	Exon	Caudate
e878765	ENSG00000178188.14	ENSG00000178188	SH2B1	0.0116278817502998	1.63448480474352	0.607261981645139	0.544032843470739	0.921934689769971	Exon	Caudate
e830366	ENSG00000129003.15	ENSG00000129003	VPS13C	0.0166067894758998	0.737108244001789	0.607255270320659	0.54403729207343	0.92193583010869	Exon	Caudate
e1108570	ENSG00000159200.17	ENSG00000159200	RCAN1	0.0546457582634852	-3.21574502283457	0.607253280151934	0.544038611260634	0.92193583010869	Exon	Caudate
e160926	ENSG00000153237.17	ENSG00000153237	CCDC148	-0.0391259674021738	-2.46439146187762	-0.607241742167113	0.54404625926774	0.921936043070338	Exon	Caudate
e1158946	ENSG00000184634.15	ENSG00000184634	MED12	-0.0224015827341608	-1.01507415851843	-0.607238697847764	0.544048277217983	0.921936043070338	Exon	Caudate
e995358	ENSG00000141425.17	ENSG00000141425	RPRD1A	0.0164078316721903	0.824467725670143	0.607237128745811	0.54404931731061	0.921936043070338	Exon	Caudate
e7923	ENSG00000171608.15	ENSG00000171608	PIK3CD	-0.0467179104579537	-3.10512733676018	-0.607236936190879	0.544049444947359	0.921936043070338	Exon	Caudate
e1067715	ENSG00000167755.13	ENSG00000167755	KLK6	0.0577225814778106	0.457636944937699	0.607233874941414	0.5440514741258	0.921936043070338	Exon	Caudate
e1119969	ENSG00000099899.14	ENSG00000099899	TRMT2A	-0.0194480221956238	-0.464662763374545	-0.607221401223595	0.544059742487836	0.921940286678163	Exon	Caudate
e1119508	ENSG00000099889.13	ENSG00000099889	ARVCF	-0.0460145952608397	-2.54839234956095	-0.607218873564713	0.544061417986222	0.921940286678163	Exon	Caudate
e787101	ENSG00000140009.18	ENSG00000140009	ESR2	-0.0383701233857692	-2.34293371431346	-0.607211767999942	0.544066128035222	0.921940286678163	Exon	Caudate
e529381	ENSG00000240498.6	ENSG00000240498	CDKN2B-AS1	-0.0512880602883221	-3.1548290302675	-0.607209958729897	0.54406732734505	0.921940286678163	Exon	Caudate
e913256	ENSG00000070444.14	ENSG00000070444	MNT	0.0445371527801431	-2.98098560591315	0.607208685067827	0.54406817161751	0.921940286678163	Exon	Caudate
e259807	ENSG00000174776.10	ENSG00000174776	WDR49	-0.0631724719401678	-1.33328346136377	-0.607206275208961	0.544069769042603	0.921940286678163	Exon	Caudate
e133	ENSG00000241670.3	ENSG00000241670	RPL23AP21	0.0422959692459434	-1.53569216916394	0.607203195473279	0.54407181051289	0.921940286678163	Exon	Caudate
e869594	ENSG00000166783.20	ENSG00000166783	KIAA0430	0.0170554525623302	1.31959987331178	0.607187607259489	0.544082143560666	0.921942959712951	Exon	Caudate
e355432	ENSG00000120314.18	ENSG00000120314	WDR55	0.029742632014859	-1.05314316447118	0.60718745974221	0.54408224134675	0.921942959712951	Exon	Caudate
e67319	ENSG00000143442.21	ENSG00000143442	POGZ	-0.0204222451563575	0.850938635990688	-0.60718252044914	0.544085515504722	0.921942959712951	Exon	Caudate
e75159	ENSG00000198400.11	ENSG00000198400	NTRK1	0.056028793613099	-3.18659426780111	0.607182447874353	0.544085563613161	0.921942959712951	Exon	Caudate
e1069989	ENSG00000170954.11	ENSG00000170954	ZNF415	0.0177649753091102	0.546752806076166	0.607179834419664	0.544087296023733	0.921942959712951	Exon	Caudate
e882466	ENSG00000103549.21	ENSG00000103549	RNF40	0.0507778388704208	-3.57216157987285	0.607176920116249	0.544089227864585	0.921942959712951	Exon	Caudate
e933228	ENSG00000004142.11	ENSG00000004142	POLDIP2	-0.0139073779397983	1.39050896592476	-0.607173116991954	0.54409174889443	0.921942959712951	Exon	Caudate
e154478	ENSG00000152128.13	ENSG00000152128	TMEM163	-0.0262047715182525	0.238668762287806	-0.607170071603696	0.544093767637463	0.921942959712951	Exon	Caudate
e663986	ENSG00000152578.12	ENSG00000152578	GRIA4	0.0503767238410275	-2.25172314906576	0.607156876146681	0.544102514754814	0.921950791795869	Exon	Caudate
e1053728	ENSG00000160570.13	ENSG00000160570	DEDD2	0.0470568236347744	-2.91451511988325	0.607152990820554	0.544105090306389	0.921950791795869	Exon	Caudate
e1175645	ENSG00000172534.13	ENSG00000172534	HCFC1	-0.0197600961226762	-0.604398765640859	-0.607151569849378	0.544106032258322	0.921950791795869	Exon	Caudate
e789284	ENSG00000072110.13	ENSG00000072110	ACTN1	0.0309993614518281	2.78787450614424	0.607135610100471	0.544116611921045	0.921955305767116	Exon	Caudate
e922819	ENSG00000178921.13	ENSG00000178921	PFAS	0.0236778512080417	-1.28695313358052	0.607130035488619	0.544120307336288	0.921955305767116	Exon	Caudate
e295935	ENSG00000138674.16	ENSG00000138674	SEC31A	0.0137937657002961	0.919357366460915	0.607129076274151	0.54412094320169	0.921955305767116	Exon	Caudate
e211505	ENSG00000168016.13	ENSG00000168016	TRANK1	0.0321756987491544	-0.91729736508173	0.607126229135238	0.544122830578587	0.921955305767116	Exon	Caudate
e1026444	ENSG00000179218.13	ENSG00000179218	CALR	0.0247130593880493	4.46201734554466	0.607121107981074	0.544126225415216	0.921955305767116	Exon	Caudate
e284758	ENSG00000157796.17	ENSG00000157796	WDR19	-0.0235109475923294	-0.613553403402361	-0.607113002865027	0.544131598355498	0.921955305767116	Exon	Caudate
e547603	ENSG00000136813.14	ENSG00000136813	KIAA0368	-0.0150285797592492	1.30063770793228	-0.607108212589276	0.544134773876528	0.921955305767116	Exon	Caudate
e803361	ENSG00000222095.1	ENSG00000222095		0.0683460627244706	-3.99035675100269	0.607101581166056	0.544139169927636	0.921955305767116	Exon	Caudate
e886292	ENSG00000121281.12	ENSG00000121281	ADCY7	0.0588720102640415	-3.62203525250751	0.607100193801045	0.544140089631018	0.921955305767116	Exon	Caudate
e1093705	ENSG00000124155.16	ENSG00000124155	PIGT	0.0197374978199128	1.96218432943636	0.607088468683729	0.544147862403834	0.921955305767116	Exon	Caudate
e404924	ENSG00000146263.11	ENSG00000146263	MMS22L	0.0410359974515617	-3.1116243176541	0.607086909752904	0.544148895848853	0.921955305767116	Exon	Caudate
e129748	ENSG00000169764.14	ENSG00000169764	UGP2	-0.0202716606486258	2.765206262522	-0.607082740187781	0.544151659938022	0.921955305767116	Exon	Caudate
e135931	ENSG00000115274.14	ENSG00000115274	INO80B	0.0297371748666487	-1.86522405566813	0.607080585571905	0.544153088279272	0.921955305767116	Exon	Caudate
e291298	ENSG00000083896.12	ENSG00000083896	YTHDC1	0.0220837175827201	0.577807376228808	0.607080076241551	0.544153425925602	0.921955305767116	Exon	Caudate
e452488	ENSG00000001630.15	ENSG00000001630	CYP51A1	0.0478427836179658	-2.98509303821503	0.607074819885275	0.544156910486269	0.921955305767116	Exon	Caudate
e275012	ENSG00000127419.16	ENSG00000127419	TMEM175	-0.0191235519463616	-0.314516144238137	-0.607069244774563	0.544160606368827	0.921955305767116	Exon	Caudate
e297941	ENSG00000145332.13	ENSG00000145332	KLHL8	0.018608603942151	1.28703670706194	0.607069160014729	0.544160662558371	0.921955305767116	Exon	Caudate
e869964	ENSG00000133393.12	ENSG00000133393	FOPNL	-0.0142977816108797	2.91731129011866	-0.607066881343623	0.544162173151034	0.921955305767116	Exon	Caudate
e98336	ENSG00000196660.10	ENSG00000196660	SLC30A10	-0.0504742244167348	-3.05074256826432	-0.607065812514744	0.544162881707307	0.921955305767116	Exon	Caudate
e311058	ENSG00000170390.15	ENSG00000170390	DCLK2	0.026110536508934	-0.722542462339533	0.607055714460562	0.544169576009891	0.921955305767116	Exon	Caudate
e785925	ENSG00000100644.16	ENSG00000100644	HIF1A	-0.0279858353583268	-0.767102882065779	-0.607046639884648	0.544175591853141	0.921955305767116	Exon	Caudate
e534241	ENSG00000137106.17	ENSG00000137106	GRHPR	-0.025757955048112	-0.310471039897543	-0.607045586619794	0.54417629010018	0.921955305767116	Exon	Caudate
e799931	ENSG00000133958.13	ENSG00000133958	UNC79	0.0319704131088774	-1.68133646861834	0.6070444372773	0.544177052041043	0.921955305767116	Exon	Caudate
e1050254	ENSG00000105221.16	ENSG00000105221	AKT2	-0.0163201266165198	0.296553033917778	-0.607042472900246	0.544178354299137	0.921955305767116	Exon	Caudate
e54492	ENSG00000143106.12	ENSG00000143106	PSMA5	-0.0187237594124526	1.00623567119641	-0.607035987603147	0.544182653653129	0.921955305767116	Exon	Caudate
e491684	ENSG00000012232.8	ENSG00000012232	EXTL3	0.0317173524840342	-1.2165489500098	0.607034296607369	0.544183774682344	0.921955305767116	Exon	Caudate
e1119229	ENSG00000184470.20	ENSG00000184470	TXNRD2	-0.0263453336543567	-1.0615143288572	-0.607019912506784	0.544193310528625	0.921955305767116	Exon	Caudate
e137272	ENSG00000066032.18	ENSG00000066032	CTNNA2	0.0440114437056722	-2.64928487082393	0.607017682522895	0.544194788889461	0.921955305767116	Exon	Caudate
e1130246	ENSG00000183530.13	ENSG00000183530	PRR14L	0.0154626275750182	0.0677863539076584	0.60701291056941	0.544197952447816	0.921955305767116	Exon	Caudate
e548769	ENSG00000138835.22	ENSG00000138835	RGS3	0.0283512682392674	1.1812569046108	0.607000650653856	0.544206080179828	0.921955305767116	Exon	Caudate
e270489	ENSG00000133657.14	ENSG00000133657	ATP13A3	0.0203638427532837	0.135545244538375	0.606998051726374	0.544207803151036	0.921955305767116	Exon	Caudate
e1081847	ENSG00000101247.17	ENSG00000101247	NDUFAF5	0.0249018057265399	-1.26483842123287	0.606988330315436	0.544214248030315	0.921955305767116	Exon	Caudate
e753485	ENSG00000120685.19	ENSG00000120685	PROSER1	0.0225406290676576	-1.15603966410249	0.606976914097283	0.544221816542855	0.921955305767116	Exon	Caudate
e186607	ENSG00000135912.10	ENSG00000135912	TTLL4	0.0215836385828823	0.117615398713271	0.60696574427578	0.544229221754757	0.921955305767116	Exon	Caudate
e294447	ENSG00000138758.11	ENSG00000138758	SEPT11	-0.0143669904142046	2.77727578124509	-0.606963370906597	0.544230795224313	0.921955305767116	Exon	Caudate
e670950	ENSG00000118181.10	ENSG00000118181	RPS25	0.0221810422925702	4.31949781518775	0.60695999236687	0.544233035094425	0.921955305767116	Exon	Caudate
e162783	ENSG00000115271.10	ENSG00000115271	GCA	0.0270543654470455	0.524186119286986	0.606959378777461	0.544233441886222	0.921955305767116	Exon	Caudate
e102750	ENSG00000162931.11	ENSG00000162931	TRIM17	0.0392335125187087	0.0235866079292616	0.606959193654379	0.54423356461743	0.921955305767116	Exon	Caudate
e1117823	ENSG00000215193.12	ENSG00000215193	PEX26	0.0162715524394561	1.93045648758203	0.606955402882198	0.544236077791943	0.921955305767116	Exon	Caudate
e728286	ENSG00000111647.12	ENSG00000111647	UHRF1BP1L	0.023466739904952	-0.137524516457939	0.606951009963671	0.544238990179663	0.921955305767116	Exon	Caudate
e728324	ENSG00000111647.12	ENSG00000111647	UHRF1BP1L	0.023466739904952	-0.137524516457939	0.606951009963671	0.544238990179663	0.921955305767116	Exon	Caudate
e728357	ENSG00000111647.12	ENSG00000111647	UHRF1BP1L	0.023466739904952	-0.137524516457939	0.606951009963671	0.544238990179663	0.921955305767116	Exon	Caudate
e518637	ENSG00000169398.19	ENSG00000169398	PTK2	0.01616649970881	2.24333868567635	0.60694840361676	0.544240718121768	0.921955305767116	Exon	Caudate
e908299	ENSG00000141012.12	ENSG00000141012	GALNS	-0.0179034285252291	0.319952257394394	-0.606946137773589	0.544242220320727	0.921955305767116	Exon	Caudate
e908311	ENSG00000141012.12	ENSG00000141012	GALNS	-0.0179034285252291	0.319952257394394	-0.606946137773589	0.544242220320727	0.921955305767116	Exon	Caudate
e908323	ENSG00000141012.12	ENSG00000141012	GALNS	-0.0179034285252291	0.319952257394394	-0.606946137773589	0.544242220320727	0.921955305767116	Exon	Caudate
e458393	ENSG00000106327.12	ENSG00000106327	TFR2	-0.0456053120718005	-2.74199956435652	-0.606935693825609	0.544249144431185	0.921955305767116	Exon	Caudate
e201696	ENSG00000168137.15	ENSG00000168137	SETD5	-0.0182931305114229	1.17042489611123	-0.606934399313598	0.544250002667568	0.921955305767116	Exon	Caudate
e328564	ENSG00000112992.16	ENSG00000112992	NNT	0.016333990474894	0.854646565218766	0.606926828106567	0.544255022244667	0.921955305767116	Exon	Caudate
e1156400	ENSG00000184083.11	ENSG00000184083	FAM120C	-0.0142610137461277	0.657262689974053	-0.606926574909204	0.544255190110465	0.921955305767116	Exon	Caudate
e822217	ENSG00000137770.13	ENSG00000137770	CTDSPL2	-0.0262014573430636	-1.80209714944587	-0.606926152280609	0.544255470306514	0.921955305767116	Exon	Caudate
e960478	ENSG00000141198.13	ENSG00000141198	TOM1L1	-0.0395843167355757	-2.80441469616743	-0.606923329949588	0.544257341469022	0.921955305767116	Exon	Caudate
e111750	ENSG00000145063.14	ENSG00000145063		0.0654865044943505	-3.18097890409176	0.606912778478519	0.544264336962173	0.921955305767116	Exon	Caudate
e103994	ENSG00000135749.18	ENSG00000135749	PCNX2	0.0199592022885378	0.913413614013415	0.606911088819445	0.544265457189142	0.921955305767116	Exon	Caudate
e824514	ENSG00000185634.11	ENSG00000185634	SHC4	-0.0409171699250261	-1.91891354709659	-0.60690662295153	0.544268418020187	0.921955305767116	Exon	Caudate
e147031	ENSG00000153201.15	ENSG00000153201	RANBP2	0.0199946708241255	0.673129815708949	0.606905982391299	0.54426884270663	0.921955305767116	Exon	Caudate
e464407	ENSG00000177683.13	ENSG00000177683	THAP5	-0.0275058340098837	-1.78550596897063	-0.60690340327016	0.544270552645528	0.921955305767116	Exon	Caudate
e523563	ENSG00000160959.7	ENSG00000160959	LRRC14	0.0306397266695347	-1.78612367191861	0.606902118446501	0.544271404475439	0.921955305767116	Exon	Caudate
e303361	ENSG00000234492.4	ENSG00000234492	RPL34-AS1	0.0542568241195354	-3.34112393252401	0.606901820893542	0.544271601751253	0.921955305767116	Exon	Caudate
e52217	ENSG00000233184.6	ENSG00000233184		-0.0474986022570673	-3.19272347055547	-0.606899340677684	0.544273246120766	0.921955305767116	Exon	Caudate
e338249	ENSG00000113296.14	ENSG00000113296	THBS4	0.028806281727789	-0.104212121939046	0.60689903472691	0.544273448964623	0.921955305767116	Exon	Caudate
e704259	ENSG00000161813.21	ENSG00000161813	LARP4	-0.0226054575589246	0.502843988964019	-0.606892771724168	0.544277601312903	0.921955305767116	Exon	Caudate
e839786	ENSG00000103653.16	ENSG00000103653	CSK	0.0374603243397254	-2.54123306506654	0.60688498751143	0.544282762239972	0.921955305767116	Exon	Caudate
e1168633	ENSG00000009694.13	ENSG00000009694	TENM1	-0.0289711940724132	-0.697010483869714	-0.606884852593426	0.54428285169072	0.921955305767116	Exon	Caudate
e1110324	ENSG00000183527.11	ENSG00000183527	PSMG1	-0.0294162250387982	-1.88353039571998	-0.606881077450384	0.544285354616657	0.921955305767116	Exon	Caudate
e55894	ENSG00000156171.14	ENSG00000156171	DRAM2	0.0211973389726856	-0.0465263971720328	0.606870154977339	0.544292596266285	0.921955305767116	Exon	Caudate
e963396	ENSG00000108443.13	ENSG00000108443	RPS6KB1	-0.0141964428394897	0.0658693783131309	-0.606869481114395	0.544293043042076	0.921955305767116	Exon	Caudate
e666370	ENSG00000197580.11	ENSG00000197580	BCO2	-0.0396845689829914	-1.90857993646871	-0.606865731785378	0.54429552887648	0.921955305767116	Exon	Caudate
e334664	ENSG00000145736.14	ENSG00000145736	GTF2H2	0.0644099489019015	-1.76576825083643	0.606857102561976	0.544301250140477	0.921955305767116	Exon	Caudate
e218538	ENSG00000047849.21	ENSG00000047849	MAP4	0.0227196312294791	2.23427241772723	0.60685670635777	0.544301512828666	0.921955305767116	Exon	Caudate
e251247	ENSG00000118007.12	ENSG00000118007	STAG1	0.0197959602908367	-0.473302287248443	0.606854900556094	0.544302710097863	0.921955305767116	Exon	Caudate
e564732	ENSG00000176058.11	ENSG00000176058	TPRN	0.0303244949057838	0.0281768480998837	0.60685466825315	0.544302864117729	0.921955305767116	Exon	Caudate
e651594	ENSG00000172890.11	ENSG00000172890	NADSYN1	0.0388200196264972	-2.54936666482778	0.606853179632995	0.544303851092719	0.921955305767116	Exon	Caudate
e483978	ENSG00000079459.12	ENSG00000079459	FDFT1	0.0229978890301351	1.3402164590279	0.606851700842337	0.544304831551507	0.921955305767116	Exon	Caudate
e830087	ENSG00000128915.11	ENSG00000128915	ICE2	0.0249542746772524	-0.689451252530194	0.60685032461002	0.544305744013479	0.921955305767116	Exon	Caudate
e169720	ENSG00000180228.12	ENSG00000180228	PRKRA	-0.0157809536645556	0.210965279845485	-0.606846929898487	0.544307994759689	0.921955305767116	Exon	Caudate
e368569	ENSG00000279821.1	ENSG00000279821		0.0660237280774487	-3.19408205002264	0.606844512560535	0.54430959749494	0.921955305767116	Exon	Caudate
e341256	ENSG00000153347.9	ENSG00000153347	FAM81B	-0.157857825022588	-3.79589524517067	-0.60684295116137	0.544310632729798	0.921955305767116	Exon	Caudate
e105970	ENSG00000133019.11	ENSG00000133019	CHRM3	0.0635578802167994	-3.39623797405268	0.606840696441665	0.54431212764999	0.921955305767116	Exon	Caudate
e625638	ENSG00000060749.14	ENSG00000060749	QSER1	-0.0265491088670408	-1.06232043765354	-0.606840063706011	0.54431254716561	0.921955305767116	Exon	Caudate
e338370	ENSG00000039319.16	ENSG00000039319	ZFYVE16	0.0290614434148186	1.23296918931662	0.606836299151768	0.5443150431391	0.921955305767116	Exon	Caudate
e1126587	ENSG00000100263.13	ENSG00000100263	RHBDD3	0.0243863635189954	-1.04523488016404	0.606818716058043	0.54432670115163	0.921970737001718	Exon	Caudate
e452760	ENSG00000001629.9	ENSG00000001629	ANKIB1	0.0592589699529092	-3.83578126810247	0.606805352390301	0.544335561666944	0.921981429763787	Exon	Caudate
e479252	ENSG00000178234.12	ENSG00000178234	GALNT11	-0.0198699736799874	0.459415320357702	-0.606796338827593	0.544341537971882	0.921986015985388	Exon	Caudate
e345314	ENSG00000145782.12	ENSG00000145782	ATG12	0.0194333365866442	-0.175700837365553	0.606785363374627	0.544348815122365	0.921986015985388	Exon	Caudate
e869961	ENSG00000133393.12	ENSG00000133393	FOPNL	-0.0142911822808619	2.91731597249143	-0.606785117899815	0.544348977882229	0.921986015985388	Exon	Caudate
e245452	ENSG00000163848.19	ENSG00000163848	ZNF148	-0.0146573892905072	1.49437530092704	-0.60677918630666	0.544352910779061	0.921986015985388	Exon	Caudate
e34753	ENSG00000085999.11	ENSG00000085999	RAD54L	-0.0446674671697375	-3.04939509981417	-0.606774093270048	0.544356287688795	0.921986015985388	Exon	Caudate
e1148565	ENSG00000198947.15	ENSG00000198947	DMD	-0.0268241323151411	0.336595170489161	-0.606769828721256	0.544359115282307	0.921986015985388	Exon	Caudate
e1016859	ENSG00000268861.6	ENSG00000268861		-0.0174369573418417	0.291571936777615	-0.6067666494932	0.544361223262634	0.921986015985388	Exon	Caudate
e666160	ENSG00000150768.15	ENSG00000150768	DLAT	0.0177008585043751	1.37675763910513	0.60676270033672	0.544363841748019	0.921986015985388	Exon	Caudate
e1030155	ENSG00000011243.17	ENSG00000011243	AKAP8L	-0.0168042886896094	0.695006331863113	-0.60675779572629	0.544367093755214	0.921986015985388	Exon	Caudate
e504293	ENSG00000076554.15	ENSG00000076554	TPD52	0.0227105593089541	-0.18117184400312	0.606756401186871	0.544368018407838	0.921986015985388	Exon	Caudate
e717169	ENSG00000118596.11	ENSG00000118596	SLC16A7	0.0264215903800072	-1.13349735085909	0.606750739535587	0.544371772387015	0.921986015985388	Exon	Caudate
e300809	ENSG00000164031.16	ENSG00000164031	DNAJB14	0.0189009272585296	0.254062630076985	0.606749836173209	0.544372371366032	0.921986015985388	Exon	Caudate
e435570	ENSG00000164619.8	ENSG00000164619	BMPER	-0.0485284671959139	-3.09219032363098	-0.606741439253174	0.544377939002283	0.921986015985388	Exon	Caudate
e733493	ENSG00000139428.11	ENSG00000139428	MMAB	-0.0215312600003442	-0.418794536500211	-0.606739464494589	0.544379248383829	0.921986015985388	Exon	Caudate
e1022936	ENSG00000127616.17	ENSG00000127616	SMARCA4	0.0515796392026695	-3.12099874801662	0.606733503194491	0.544383201087325	0.921986015985388	Exon	Caudate
e1087291	ENSG00000078747.13	ENSG00000078747	ITCH	0.0177019155436038	0.828801445838788	0.60672886995807	0.54438627321395	0.921986015985388	Exon	Caudate
e517735	ENSG00000131773.13	ENSG00000131773	KHDRBS3	-0.0380471774159406	-1.77197473347903	-0.606719296117666	0.544392621298596	0.921986015985388	Exon	Caudate
e528727	ENSG00000232176.1	ENSG00000232176		-0.0253638689058065	-0.965792052059434	-0.606719289219201	0.544392625872744	0.921986015985388	Exon	Caudate
e346087	ENSG00000133835.14	ENSG00000133835	HSD17B4	-0.0545263483711544	-3.42634735496107	-0.606716423225575	0.544394526221842	0.921986015985388	Exon	Caudate
e475568	ENSG00000159840.15	ENSG00000159840	ZYX	0.0598810934780894	-3.59700445782589	0.606714965569421	0.544395492748484	0.921986015985388	Exon	Caudate
e837797	ENSG00000140463.13	ENSG00000140463	BBS4	-0.0242747440972912	-1.21994699675452	-0.606712477338817	0.5443971426191	0.921986015985388	Exon	Caudate
e837852	ENSG00000140463.13	ENSG00000140463	BBS4	-0.0242747440972912	-1.21994699675452	-0.606712477338817	0.5443971426191	0.921986015985388	Exon	Caudate
e295714	ENSG00000138668.18	ENSG00000138668	HNRNPD	0.050251370125029	-3.17826165042471	0.606712198413737	0.544397327566057	0.921986015985388	Exon	Caudate
e977228	ENSG00000129657.14	ENSG00000129657	SEC14L1	-0.0279890636686445	-1.07107468530552	-0.606709055994569	0.544399411213283	0.921986015985388	Exon	Caudate
e1131142	ENSG00000232081.1	ENSG00000232081	LARGE-IT1	0.0524900084388683	-3.14182043730852	0.606702351955013	0.544403856481231	0.92198882626805	Exon	Caudate
e47691	ENSG00000117174.10	ENSG00000117174	ZNHIT6	-0.0240825692757355	-0.935612969343601	-0.606698869284256	0.544406165753497	0.92198882626805	Exon	Caudate
e1137438	ENSG00000237037.9	ENSG00000237037	NDUFA6-AS1	0.0234906933218788	-1.03877398201129	0.606686001204343	0.54441469829928	0.921991471126479	Exon	Caudate
e34283	ENSG00000159592.10	ENSG00000159592	GPBP1L1	0.0128726365704806	1.44285145038547	0.606681024881038	0.544417998009643	0.921991471126479	Exon	Caudate
e78510	ENSG00000158859.9	ENSG00000158859	ADAMTS4	0.0560917669076827	2.02813345779508	0.606680165356582	0.544418567945842	0.921991471126479	Exon	Caudate
e1019048	ENSG00000142347.16	ENSG00000142347	MYO1F	0.050446771749347	-3.04056657743322	0.606675763254001	0.544421486910626	0.921991471126479	Exon	Caudate
e1094684	ENSG00000149654.9	ENSG00000149654	CDH22	0.0500665485807172	-2.48710886046018	0.606673285504038	0.544423129870978	0.921991471126479	Exon	Caudate
e512312	ENSG00000147642.16	ENSG00000147642	SYBU	-0.0270306414782124	0.916617386845706	-0.606670685133966	0.54442485414162	0.921991471126479	Exon	Caudate
e78499	ENSG00000158859.9	ENSG00000158859	ADAMTS4	0.0560918901488227	2.0281532326028	0.606667381772036	0.544427044560698	0.921991471126479	Exon	Caudate
e262997	ENSG00000114757.18	ENSG00000114757	PEX5L	0.0499698979045054	-1.18231210923171	0.606665738643851	0.54442813410063	0.921991471126479	Exon	Caudate
e757014	ENSG00000102786.14	ENSG00000102786	INTS6	0.0190308890012695	-0.4637988686556	0.606653517369731	0.544436237925019	0.921991471126479	Exon	Caudate
e447283	ENSG00000223705.9	ENSG00000223705	NSUN5P1	-0.0446571031997478	-2.31567304510846	-0.60665218310728	0.544437122666907	0.921991471126479	Exon	Caudate
e337649	ENSG00000132842.13	ENSG00000132842	AP3B1	-0.0187254417194277	0.772951599574471	-0.60665133672806	0.544437683896553	0.921991471126479	Exon	Caudate
e1147248	ENSG00000149970.14	ENSG00000149970	CNKSR2	0.0309208143828668	0.807621380741319	0.60665040975409	0.54443829856849	0.921991471126479	Exon	Caudate
e773431	ENSG00000196497.15	ENSG00000196497	IPO4	-0.0388482053719187	-2.70665425985572	-0.606640253568378	0.544445033108576	0.921998561575727	Exon	Caudate
e221502	ENSG00000172046.18	ENSG00000172046	USP19	-0.020456527082731	-0.90419051574054	-0.606633347158198	0.544449612754778	0.922002002738506	Exon	Caudate
e117641	ENSG00000138002.14	ENSG00000138002	IFT172	0.0252641515622631	-1.10599107446463	0.606626150685666	0.544454384762007	0.922004569226912	Exon	Caudate
e898369	ENSG00000039068.18	ENSG00000039068	CDH1	0.0437911348685436	-0.350061368856901	0.606622750987922	0.544456639121259	0.922004569226912	Exon	Caudate
e802600	ENSG00000140105.17	ENSG00000140105	WARS	-0.0570660480130304	-1.79930761634807	-0.606619535744283	0.544458771172212	0.922004569226912	Exon	Caudate
e1144423	ENSG00000047648.21	ENSG00000047648	ARHGAP6	-0.0434945768399798	-2.21837072961537	-0.606593022274889	0.544476352601354	0.922026619030557	Exon	Caudate
e1111263	ENSG00000183486.12	ENSG00000183486	MX2	-0.0590419363126539	-2.86073507788775	-0.606592215904619	0.54447688732049	0.922026619030557	Exon	Caudate
e240650	ENSG00000144857.14	ENSG00000144857	BOC	-0.0312762293604419	-0.182751490455418	-0.606579340155584	0.544485425504826	0.922034553347561	Exon	Caudate
e653786	ENSG00000168010.10	ENSG00000168010	ATG16L2	-0.0285298729927143	-1.36150989364477	-0.60657746625964	0.544486668130838	0.922034553347561	Exon	Caudate
e120032	ENSG00000018699.11	ENSG00000018699	TTC27	0.0355843614149131	-2.43155861253697	0.606571175226028	0.544490839878704	0.922037303480688	Exon	Caudate
e936223	ENSG00000126653.16	ENSG00000126653	NSRP1	0.0262440112928069	-0.639660199816424	0.606566349700241	0.544494039821054	0.922038407946539	Exon	Caudate
e59023	ENSG00000163399.15	ENSG00000163399	ATP1A1	-0.036150394500636	-2.20485192829676	-0.606557712747032	0.544499767251929	0.922043161095222	Exon	Caudate
e455757	ENSG00000160917.14	ENSG00000160917	CPSF4	0.0182065530345168	-0.257711181252313	0.606554432969083	0.544501942182027	0.922043161095222	Exon	Caudate
e1068269	ENSG00000160318.6	ENSG00000160318	CLDND2	-0.0540784841508924	-3.33502948816833	-0.606547954486181	0.544506238292751	0.922044756486966	Exon	Caudate
e448187	ENSG00000091073.19	ENSG00000091073	DTX2	0.0313111932794626	-2.17967413733751	0.60653517822049	0.544514710735131	0.922044756486966	Exon	Caudate
e548556	ENSG00000138835.22	ENSG00000138835	RGS3	0.0283310269108526	1.18131299441167	0.6065341460901	0.544515395184104	0.922044756486966	Exon	Caudate
e548708	ENSG00000138835.22	ENSG00000138835	RGS3	0.0283310269108526	1.18131299441167	0.6065341460901	0.544515395184104	0.922044756486966	Exon	Caudate
e462794	ENSG00000146776.14	ENSG00000146776	ATXN7L1	0.040255153478588	-2.717892596919	0.606529973421178	0.54451816226034	0.922044756486966	Exon	Caudate
e350337	ENSG00000072364.12	ENSG00000072364	AFF4	0.0110283572349286	3.82513157278925	0.606528049395355	0.544519438166983	0.922044756486966	Exon	Caudate
e855831	ENSG00000162004.16	ENSG00000162004	CCDC78	-0.0410650850791999	-1.12009294143169	-0.606526118699004	0.544520718498647	0.922044756486966	Exon	Caudate
e1005503	ENSG00000131196.17	ENSG00000131196	NFATC1	-0.0572928739162649	-3.56525458938199	-0.606515204089715	0.544527956495645	0.9220479159825	Exon	Caudate
e598642	ENSG00000107882.11	ENSG00000107882	SUFU	0.025743345036144	-1.52822025728945	0.606509420383143	0.544531791966255	0.9220479159825	Exon	Caudate
e1153188	ENSG00000094631.18	ENSG00000094631	HDAC6	-0.0236194228103694	-0.719220671739972	-0.606505542560183	0.54453436355585	0.9220479159825	Exon	Caudate
e447992	ENSG00000227038.3	ENSG00000227038	GTF2IP7	0.0616157732293698	-3.59428898206924	0.606501982788482	0.544536724234159	0.9220479159825	Exon	Caudate
e214466	ENSG00000168038.10	ENSG00000168038	ULK4	0.0369319763474269	-2.00996357266035	0.606496881828559	0.544540106967136	0.9220479159825	Exon	Caudate
e202309	ENSG00000134072.10	ENSG00000134072	CAMK1	-0.0250442036052362	0.871320495668051	-0.606494093090069	0.544541956340666	0.9220479159825	Exon	Caudate
e993445	ENSG00000134504.12	ENSG00000134504	KCTD1	0.0510423956010065	-3.46726484768931	0.606493913795837	0.544542075241132	0.9220479159825	Exon	Caudate
e1116200	ENSG00000182362.13	ENSG00000182362	YBEY	-0.0302919968544054	-0.221637584635851	-0.606488203451256	0.54454586211056	0.9220479159825	Exon	Caudate
e245836	ENSG00000114544.16	ENSG00000114544	SLC41A3	-0.0178086285968192	0.433055565134056	-0.606483354272348	0.544549077900078	0.9220479159825	Exon	Caudate
e676216	ENSG00000134954.14	ENSG00000134954	ETS1	0.0324139220778888	-1.12496029576502	0.606474686434674	0.544554826101272	0.9220479159825	Exon	Caudate
e592496	ENSG00000138190.16	ENSG00000138190	EXOC6	0.0238929497454366	0.15341793384385	0.606472744443681	0.544556113964673	0.9220479159825	Exon	Caudate
e637271	ENSG00000149485.17	ENSG00000149485	FADS1	0.0301206540675697	-0.0553409176480499	0.60647132529453	0.544557055097833	0.9220479159825	Exon	Caudate
e104381	ENSG00000173726.10	ENSG00000173726	TOMM20	0.0201408030200997	2.21058696075187	0.606467582178947	0.544559537413182	0.9220479159825	Exon	Caudate
e1061544	ENSG00000105464.3	ENSG00000105464	GRIN2D	-0.0592374348391742	-3.79541128184796	-0.606467399550644	0.544559658526615	0.9220479159825	Exon	Caudate
e41593	ENSG00000116641.17	ENSG00000116641	DOCK7	0.0226161822758248	0.0116380084060837	0.606465677426443	0.544560800586702	0.9220479159825	Exon	Caudate
e477277	ENSG00000171130.17	ENSG00000171130	ATP6V0E2	-0.0486742612130942	-3.33798763347173	-0.606455840548793	0.54456732412593	0.922054314126592	Exon	Caudate
e58594	ENSG00000052723.11	ENSG00000052723	SIKE1	0.0194730667818054	-0.355638713917372	0.606450369609623	0.544570952315027	0.922054314126592	Exon	Caudate
e438292	ENSG00000106624.9	ENSG00000106624	AEBP1	0.0651317962672293	-1.75762323832514	0.606446598554961	0.544573453190541	0.922054314126592	Exon	Caudate
e661214	ENSG00000166012.15	ENSG00000166012	TAF1D	0.0200448597313101	0.187876279275993	0.606433031210644	0.544582450784295	0.922054314126592	Exon	Caudate
e821687	ENSG00000167004.12	ENSG00000167004	PDIA3	-0.0191910808907538	2.44820090056469	-0.606431023163807	0.544583782487443	0.922054314126592	Exon	Caudate
e1148370	ENSG00000198947.15	ENSG00000198947	DMD	0.0197167244862866	3.31429306155393	0.606426755915442	0.544586612460733	0.922054314126592	Exon	Caudate
e850938	ENSG00000173575.19	ENSG00000173575	CHD2	-0.0178389735517651	0.644835347544324	-0.606426346716307	0.544586883835673	0.922054314126592	Exon	Caudate
e138029	ENSG00000115459.17	ENSG00000115459	ELMOD3	0.0203049631045607	-0.108115667096859	0.606423727135558	0.544588621105282	0.922054314126592	Exon	Caudate
e676672	ENSG00000170325.14	ENSG00000170325	PRDM10	0.0347106374617598	-2.27164938239366	0.606422625719963	0.544589351549649	0.922054314126592	Exon	Caudate
e219722	ENSG00000225697.11	ENSG00000225697	SLC26A6	0.0483644438541648	-3.55551086466972	0.606416071601485	0.544593698165111	0.922054314126592	Exon	Caudate
e1090749	ENSG00000132792.18	ENSG00000132792	CTNNBL1	-0.0203506651234595	-0.89204782983321	-0.606413952802092	0.544595103332029	0.922054314126592	Exon	Caudate
e622839	ENSG00000151116.16	ENSG00000151116	UEVLD	-0.0276552967893054	-1.6423484500467	-0.606413471715628	0.544595422384092	0.922054314126592	Exon	Caudate
e648152	ENSG00000172932.14	ENSG00000172932	ANKRD13D	-0.021630888673573	0.302571212673413	-0.606409726658214	0.544597906074483	0.922054314126592	Exon	Caudate
e900046	ENSG00000261777.5	ENSG00000261777		-0.0560429514848039	-3.18190288806544	-0.60639933905294	0.544604795075982	0.922054314126592	Exon	Caudate
e1060024	ENSG00000105419.17	ENSG00000105419	MEIS3	-0.0326030496969167	0.419958055274058	-0.606399114108314	0.544604944258476	0.922054314126592	Exon	Caudate
e1177692	ENSG00000165775.17	ENSG00000165775	FUNDC2	0.0224739882898099	-0.479969078273621	0.606398511991762	0.54460534358018	0.922054314126592	Exon	Caudate
e958382	ENSG00000006283.17	ENSG00000006283	CACNA1G	0.0428774324935391	-1.831678568663	0.606392981702279	0.544609011256689	0.922056210203428	Exon	Caudate
e900594	ENSG00000132613.14	ENSG00000132613	MTSS1L	-0.0253471014740693	1.70477019031143	-0.606386407779996	0.544613371084332	0.922056842891557	Exon	Caudate
e357387	ENSG00000156463.17	ENSG00000156463	SH3RF2	0.0496255061489813	2.50746831214732	0.606383794822853	0.544615104003291	0.922056842891557	Exon	Caudate
e20926	ENSG00000278274.1	ENSG00000278274	SNORA61	0.0457430178496814	-2.36836967759608	0.606375832781047	0.544620384463996	0.922056842891557	Exon	Caudate
e805442	ENSG00000256053.7	ENSG00000256053	APOPT1	0.0204461956487544	-0.452494578466379	0.606369606057299	0.544624514072022	0.922056842891557	Exon	Caudate
e98339	ENSG00000196660.10	ENSG00000196660	SLC30A10	-0.0282692698628801	-0.0153096938456529	-0.606367147565904	0.544626144565518	0.922056842891557	Exon	Caudate
e635107	ENSG00000110077.14	ENSG00000110077	MS4A6A	0.0756370676824307	-3.29668436785833	0.606366953982011	0.544626272952192	0.922056842891557	Exon	Caudate
e877069	ENSG00000169180.11	ENSG00000169180	XPO6	-0.0372384117776426	-1.99027050232392	-0.606365517653757	0.544627225539184	0.922056842891557	Exon	Caudate
e791917	ENSG00000119673.14	ENSG00000119673	ACOT2	0.0246060987285125	-0.435366175446223	0.606355594236755	0.544633806869413	0.922056842891557	Exon	Caudate
e712505	ENSG00000135469.13	ENSG00000135469	COQ10A	0.0240702297407191	-0.54662596406855	0.606350356532027	0.544637280594559	0.922056842891557	Exon	Caudate
e5453	ENSG00000169598.15	ENSG00000169598	DFFB	0.0306717954913311	-1.79830379096742	0.60634659320443	0.544639776497271	0.922056842891557	Exon	Caudate
e101652	ENSG00000143761.14	ENSG00000143761	ARF1	0.0169294388412398	2.70095462804256	0.606344408626499	0.544641225349036	0.922056842891557	Exon	Caudate
e33391	ENSG00000186603.5	ENSG00000186603	HPDL	-0.0477480895688113	-1.48983933578283	-0.606343300501116	0.544641960278653	0.922056842891557	Exon	Caudate
e578283	ENSG00000239883.8	ENSG00000239883	PARGP1	0.0291311385004273	-1.66641430334323	0.606342477665427	0.544642505999094	0.922056842891557	Exon	Caudate
e869710	ENSG00000072864.13	ENSG00000072864	NDE1	0.0400909556503977	-0.854424777519881	0.606329898096174	0.54465084904511	0.922066653999188	Exon	Caudate
e240448	ENSG00000163607.15	ENSG00000163607	GTPBP8	-0.0377909439377288	-2.56153535502125	-0.606325973228228	0.544653452116592	0.92206674757061	Exon	Caudate
e1121042	ENSG00000183773.15	ENSG00000183773	AIFM3	-0.0251719550634503	2.27381924216179	-0.606320620169113	0.544657002410507	0.922068444726369	Exon	Caudate
e922697	ENSG00000178971.13	ENSG00000178971	CTC1	0.0246803397741296	-1.33372793906687	0.606314027879151	0.544661374611773	0.922068998464826	Exon	Caudate
e962085	ENSG00000108389.9	ENSG00000108389	MTMR4	0.0177829186399357	0.214622197714507	0.606311570678498	0.544663004304245	0.922068998464826	Exon	Caudate
e150730	ENSG00000088179.8	ENSG00000088179	PTPN4	-0.0177055212785072	0.14522254875557	-0.606303978600926	0.544668039623361	0.922068998464826	Exon	Caudate
e689434	ENSG00000171681.12	ENSG00000171681	ATF7IP	0.0312077502819822	-1.7650013476049	0.606288867503427	0.544678061876418	0.922068998464826	Exon	Caudate
e303977	ENSG00000109534.16	ENSG00000109534	GAR1	0.0272981859544558	-0.519671904939404	0.606284867179033	0.544680715058693	0.922068998464826	Exon	Caudate
e344998	ENSG00000047188.15	ENSG00000047188	YTHDC2	-0.0355896705960895	-2.18945088559349	-0.606282458438874	0.544682312638914	0.922068998464826	Exon	Caudate
e1132125	ENSG00000100353.17	ENSG00000100353	EIF3D	-0.0134355673417451	1.08037907361488	-0.606280022043315	0.544683928563766	0.922068998464826	Exon	Caudate
e748938	ENSG00000165487.13	ENSG00000165487	MICU2	-0.0235088260646476	-0.308594520237266	-0.606279373044477	0.544684359008785	0.922068998464826	Exon	Caudate
e320104	ENSG00000112877.7	ENSG00000112877	CEP72	0.0445914279013525	-2.73481999028086	0.6062784226365	0.544684989362115	0.922068998464826	Exon	Caudate
e228267	ENSG00000114904.12	ENSG00000114904	NEK4	-0.0162597643662807	1.0686632439995	-0.606277252084263	0.544685765725522	0.922068998464826	Exon	Caudate
e519308	ENSG00000171045.14	ENSG00000171045	TSNARE1	-0.0291975476353568	-1.54121571525568	-0.606272377996049	0.544688998448129	0.922068998464826	Exon	Caudate
e1149410	ENSG00000156313.12	ENSG00000156313	RPGR	-0.0353206173123811	-1.86617561140736	-0.606271236571247	0.544689755495671	0.922068998464826	Exon	Caudate
e639915	ENSG00000176485.10	ENSG00000176485	PLA2G16	0.031825114993167	2.66769458826685	0.606270187963888	0.544690450982706	0.922068998464826	Exon	Caudate
e569449	ENSG00000181192.11	ENSG00000181192	DHTKD1	-0.0180463956818961	0.0133002240131083	-0.606260346497142	0.544696978340256	0.922074832321849	Exon	Caudate
e711400	ENSG00000139531.12	ENSG00000139531	SUOX	0.0224090213834757	-0.944183211100371	0.606257309193934	0.544698992840946	0.922074832321849	Exon	Caudate
e354445	ENSG00000158458.19	ENSG00000158458	NRG2	-0.0420381325832448	-2.62998839321633	-0.60624664209641	0.544706067855609	0.922079507261845	Exon	Caudate
e912077	ENSG00000174238.14	ENSG00000174238	PITPNA	0.0169506643887779	0.090866150654417	0.606245462627538	0.544706850148034	0.922079507261845	Exon	Caudate
e1091463	ENSG00000101447.13	ENSG00000101447	FAM83D	0.0395987449863522	-0.397702351300011	0.606238064291977	0.544711757167685	0.922082907747405	Exon	Caudate
e994147	ENSG00000134758.13	ENSG00000134758	RNF138	-0.0223333579894826	-0.105074701710065	-0.606234751176165	0.544713954631849	0.922082907747405	Exon	Caudate
e594879	ENSG00000187122.16	ENSG00000187122	SLIT1	-0.0328149941212775	-0.173084376975494	-0.606227267067849	0.54471891857355	0.922086997657559	Exon	Caudate
e781985	ENSG00000100519.11	ENSG00000100519	PSMC6	0.0161908454615931	0.954079884724953	0.606220362308074	0.544723498274065	0.922090437098318	Exon	Caudate
e173193	ENSG00000061676.14	ENSG00000061676	NCKAP1	-0.0180324232656434	3.30991802242751	-0.606216304954057	0.544726189392761	0.922090679591229	Exon	Caudate
e2301	ENSG00000224870.6	ENSG00000224870		0.0471961131355977	-2.87854424365635	0.606205973043943	0.544733042262347	0.922093147053248	Exon	Caudate
e2306	ENSG00000224870.6	ENSG00000224870		0.0471961131355977	-2.87854424365635	0.606205973043943	0.544733042262347	0.922093147053248	Exon	Caudate
e1148400	ENSG00000198947.15	ENSG00000198947	DMD	0.0197094110077155	3.31428881764623	0.606202583188969	0.544735290668554	0.922093147053248	Exon	Caudate
e498659	ENSG00000023287.12	ENSG00000023287	RB1CC1	0.0199979352126481	0.187768349917059	0.606196787639919	0.544739134722324	0.922095341134757	Exon	Caudate
e548487	ENSG00000148229.12	ENSG00000148229	POLE3	0.0196607924594777	-0.584943737081062	0.606190717401857	0.544743160985474	0.922097843625269	Exon	Caudate
e536570	ENSG00000196873.15	ENSG00000196873	CBWD3	-0.0492383367093584	-2.18575209671696	-0.606176080259445	0.54475286955983	0.922108853982936	Exon	Caudate
e456976	ENSG00000106290.14	ENSG00000106290	TAF6	0.0208214152249594	0.144165334931288	0.60616628645055	0.544759365679389	0.922108853982936	Exon	Caudate
e789648	ENSG00000100626.16	ENSG00000100626	GALNT16	-0.0265712028348457	-0.263534988079121	-0.606164543781734	0.544760521575399	0.922108853982936	Exon	Caudate
e817107	ENSG00000104140.6	ENSG00000104140	RHOV	0.0527716231470529	-3.24813922675827	0.606162961118614	0.54476157134218	0.922108853982936	Exon	Caudate
e380192	ENSG00000204569.9	ENSG00000204569	PPP1R10	0.0186944047428134	2.03120422217058	0.606161704114649	0.544762405102774	0.922108853982936	Exon	Caudate
e615856	ENSG00000179532.12	ENSG00000179532	DNHD1	-0.0334862708320297	-1.42716583751257	-0.606156049590563	0.544766155710875	0.9221108897462	Exon	Caudate
e770701	ENSG00000139880.19	ENSG00000139880	CDH24	0.0398176280714425	-2.61688101776056	0.606151365758169	0.544769262475402	0.922111835678972	Exon	Caudate
e492637	ENSG00000133863.6	ENSG00000133863	TEX15	0.032546942300872	-1.94561189307979	0.606146290678347	0.544772628762526	0.922113220885644	Exon	Caudate
e537466	ENSG00000198887.8	ENSG00000198887	SMC5	-0.0263101873944147	-0.122169975421638	-0.606139368976529	0.544777219925892	0.922115947802307	Exon	Caudate
e184392	ENSG00000115425.13	ENSG00000115425	PECR	-0.0208436245537103	-0.87538754391416	-0.606136179272773	0.54477933566222	0.922115947802307	Exon	Caudate
e1096551	ENSG00000244687.11	ENSG00000244687	UBE2V1	-0.04085749404533	-2.99590857210288	-0.606129152174813	0.544783996763588	0.922117616329943	Exon	Caudate
e235834	ENSG00000206538.8	ENSG00000206538	VGLL3	-0.0468786303200514	-1.93514342042379	-0.606127010576933	0.544785417297733	0.922117616329943	Exon	Caudate
e254378	ENSG00000181744.8	ENSG00000181744	C3orf58	-0.0384813042239349	-2.41985756052771	-0.606114177582494	0.54479392953517	0.922119638117516	Exon	Caudate
e967226	ENSG00000108654.12	ENSG00000108654	DDX5	-0.0107195265400478	4.05639409994222	-0.60611392529809	0.544794096878285	0.922119638117516	Exon	Caudate
e328014	ENSG00000112964.13	ENSG00000112964	GHR	-0.0255305095374438	-0.567633933594569	-0.606112854808247	0.544794806946665	0.922119638117516	Exon	Caudate
e16812	ENSG00000188529.14	ENSG00000188529	SRSF10	-0.0195476123171315	-0.280380553313091	-0.606108287657009	0.544797836396456	0.922119638117516	Exon	Caudate
e1161042	ENSG00000085224.21	ENSG00000085224	ATRX	0.0141798823291635	1.15332762244774	0.606106003518049	0.544799351498172	0.922119638117516	Exon	Caudate
e1122624	ENSG00000186716.19	ENSG00000186716	BCR	0.0272640693232023	3.29565152159649	0.606100655662283	0.54480289881485	0.922121329629529	Exon	Caudate
e175891	ENSG00000118997.13	ENSG00000118997	DNAH7	-0.0461648843030825	-1.82460897190962	-0.606088299927066	0.544811094612015	0.922124309258983	Exon	Caudate
e330803	ENSG00000155545.19	ENSG00000155545	MIER3	0.0221354124766699	-0.992327605518582	0.606085014621101	0.544813273829089	0.922124309258983	Exon	Caudate
e260425	ENSG00000085274.15	ENSG00000085274	MYNN	-0.0186327928796604	0.905623112306223	-0.606084865376086	0.544813372826755	0.922124309258983	Exon	Caudate
e609676	ENSG00000177030.16	ENSG00000177030	DEAF1	-0.0218255040587116	1.53266196643785	-0.606082423916005	0.544814992304904	0.922124309258983	Exon	Caudate
e671394	ENSG00000160695.14	ENSG00000160695	VPS11	0.0150141884473881	0.565725144020482	0.606075228892032	0.544819764948244	0.922124309258983	Exon	Caudate
e375121	ENSG00000095951.16	ENSG00000095951	HIVEP1	-0.0236139612460917	-1.17872571663959	-0.606074954470038	0.54481994697978	0.922124309258983	Exon	Caudate
e622502	ENSG00000134333.13	ENSG00000134333	LDHA	0.0274239207180204	4.81383340516858	0.60606393347855	0.54482725752682	0.922132066407182	Exon	Caudate
e1104648	ENSG00000280594.1	ENSG00000280594		0.0608538890716559	-2.39121905068338	0.606056720627272	0.544832042049197	0.922132066407182	Exon	Caudate
e632228	ENSG00000030066.13	ENSG00000030066	NUP160	0.0338336704389857	-2.22370894792077	0.606053689690296	0.544834052576007	0.922132066407182	Exon	Caudate
e424192	ENSG00000198719.8	ENSG00000198719	DLL1	-0.0446626835047861	-2.19034740412413	-0.606047689088149	0.544838032996802	0.922132066407182	Exon	Caudate
e687061	ENSG00000175899.14	ENSG00000175899	A2M	-0.0282363467691186	2.41802996465706	-0.606046847099538	0.544838591520072	0.922132066407182	Exon	Caudate
e623125	ENSG00000177054.13	ENSG00000177054	ZDHHC13	0.0232668465869696	-1.12857239127575	0.606044998104052	0.544839818030545	0.922132066407182	Exon	Caudate
e175869	ENSG00000118997.13	ENSG00000118997	DNAH7	-0.0420745242410048	-2.07391025180076	-0.606039414494826	0.544843521863624	0.922134022658329	Exon	Caudate
e436208	ENSG00000011426.10	ENSG00000011426	ANLN	0.0519043667802096	2.23679911768546	0.606027017664218	0.544851745225967	0.922137175892102	Exon	Caudate
e24742	ENSG00000121904.17	ENSG00000121904	CSMD2	0.0472623371931232	-2.47351388594536	0.606023607379767	0.544854007428312	0.922137175892102	Exon	Caudate
e753952	ENSG00000120662.15	ENSG00000120662	MTRF1	-0.0360716299973999	-2.44670471197885	-0.606014713031683	0.54485990749047	0.922137175892102	Exon	Caudate
e193774	ENSG00000077044.10	ENSG00000077044	DGKD	0.0191348250172495	-0.0547080463913889	0.60600991855878	0.54486308791532	0.922137175892102	Exon	Caudate
e199831	ENSG00000144619.14	ENSG00000144619	CNTN4	0.0384206283275552	-1.25368375412386	0.60600659578688	0.544865292089287	0.922137175892102	Exon	Caudate
e974503	ENSG00000132470.13	ENSG00000132470	ITGB4	-0.0506599164737648	-0.72296289950808	-0.606001644183829	0.544868576763129	0.922137175892102	Exon	Caudate
e1012139	ENSG00000007264.14	ENSG00000007264	MATK	0.0407695105439797	-1.04069014109738	0.606000944853923	0.544869040668367	0.922137175892102	Exon	Caudate
e933376	ENSG00000076351.12	ENSG00000076351	SLC46A1	-0.0259522025151787	-1.02039520755103	-0.605997034746748	0.544871634468117	0.922137175892102	Exon	Caudate
e51101	ENSG00000117569.18	ENSG00000117569	PTBP2	0.0148262058143035	1.39331653839918	0.605994840035926	0.544873090349164	0.922137175892102	Exon	Caudate
e1148425	ENSG00000198947.15	ENSG00000198947	DMD	0.019702863541518	3.31428310850084	0.605992246846912	0.544874810566782	0.922137175892102	Exon	Caudate
e541064	ENSG00000196730.12	ENSG00000196730	DAPK1	-0.06014096002447	-3.82999774694265	-0.605991397286881	0.544875374131432	0.922137175892102	Exon	Caudate
e555573	ENSG00000167110.16	ENSG00000167110	GOLGA2	0.0173188590971452	0.255924352787053	0.605986759189262	0.544878450867768	0.922137175892102	Exon	Caudate
e579874	ENSG00000225830.11	ENSG00000225830	ERCC6	-0.0200220518047012	0.0342319148126596	-0.605982267226323	0.544881430672209	0.922137175892102	Exon	Caudate
e564196	ENSG00000180539.7	ENSG00000180539	C9orf139	0.0668655198483911	-2.47519283355257	0.605977086009343	0.544884867712742	0.922137175892102	Exon	Caudate
e1011801	ENSG00000186111.9	ENSG00000186111	PIP5K1C	0.0432503564185766	-2.33184714368332	0.60596146064322	0.544895233106824	0.922137175892102	Exon	Caudate
e1011819	ENSG00000186111.9	ENSG00000186111	PIP5K1C	0.0432503564185766	-2.33184714368332	0.60596146064322	0.544895233106824	0.922137175892102	Exon	Caudate
e1011875	ENSG00000186111.9	ENSG00000186111	PIP5K1C	0.0432503564185766	-2.33184714368332	0.60596146064322	0.544895233106824	0.922137175892102	Exon	Caudate
e1011887	ENSG00000186111.9	ENSG00000186111	PIP5K1C	0.0432503564185766	-2.33184714368332	0.60596146064322	0.544895233106824	0.922137175892102	Exon	Caudate
e916150	ENSG00000141503.15	ENSG00000141503	MINK1	0.0163996415885137	1.62598417120406	0.60595934582766	0.544896636018892	0.922137175892102	Exon	Caudate
e1026127	ENSG00000105613.9	ENSG00000105613	MAST1	0.0408194500379805	-2.28690739549183	0.605956570796247	0.544898476903228	0.922137175892102	Exon	Caudate
e796458	ENSG00000054983.16	ENSG00000054983	GALC	0.0236268103586469	-0.38336076008103	0.605954969234755	0.544899539339266	0.922137175892102	Exon	Caudate
e375244	ENSG00000215022.7	ENSG00000215022		-0.0424767497144189	-2.27122472307634	-0.605949836682753	0.544902944153494	0.922137175892102	Exon	Caudate
e1087431	ENSG00000101464.10	ENSG00000101464	PIGU	0.0225781638431192	-0.323039755896265	0.605948261890487	0.544903988835754	0.922137175892102	Exon	Caudate
e428113	ENSG00000228010.5	ENSG00000228010		0.0312169173956539	-0.530693312981454	0.605938977864346	0.544910147673073	0.922143286466746	Exon	Caudate
e65464	ENSG00000143420.17	ENSG00000143420	ENSA	0.0167531835244758	3.42388554927765	0.605929026407586	0.544916749309055	0.92214362472126	Exon	Caudate
e1091639	ENSG00000124181.14	ENSG00000124181	PLCG1	-0.0176197480836813	0.53299405025034	-0.605924998408491	0.544919421430054	0.92214362472126	Exon	Caudate
e965281	ENSG00000008283.15	ENSG00000008283	CYB561	0.034409096556014	-0.954146821203592	0.605921217545592	0.544921929610131	0.92214362472126	Exon	Caudate
e291356	ENSG00000083896.12	ENSG00000083896	YTHDC1	0.0220664445568297	0.577247870410854	0.605919651290696	0.544922968646935	0.92214362472126	Exon	Caudate
e282989	ENSG00000109606.12	ENSG00000109606	DHX15	-0.0204683358273731	-0.380912817371363	-0.605917172455586	0.544924613081743	0.92214362472126	Exon	Caudate
e361665	ENSG00000164574.15	ENSG00000164574	GALNT10	0.0260759719720809	-0.636377785723582	0.605915631060235	0.544925635629493	0.92214362472126	Exon	Caudate
e882558	ENSG00000099385.11	ENSG00000099385	BCL7C	-0.0383884403163845	-2.33395298144758	-0.605904028162175	0.544933332917933	0.922152338478333	Exon	Caudate
e396577	ENSG00000012660.13	ENSG00000012660	ELOVL5	-0.0305617199277872	0.141507218257578	-0.605895592005614	0.544938929444326	0.922156528267271	Exon	Caudate
e139102	ENSG00000132305.20	ENSG00000132305	IMMT	-0.0166468241690565	0.0962512251011101	-0.605890797581964	0.544942110066453	0.922156528267271	Exon	Caudate
e947715	ENSG00000131462.7	ENSG00000131462	TUBG1	-0.0205277891812513	0.0811469016611192	-0.605886969046979	0.544944649924387	0.922156528267271	Exon	Caudate
e217476	ENSG00000160796.16	ENSG00000160796	NBEAL2	-0.0456599193721096	-2.74197575538487	-0.605881828304056	0.544948060313032	0.922156528267271	Exon	Caudate
e376273	ENSG00000137177.19	ENSG00000137177	KIF13A	-0.0234290272383187	0.227586721812583	-0.60588109158198	0.544948549058164	0.922156528267271	Exon	Caudate
e184207	ENSG00000115414.18	ENSG00000115414	FN1	-0.0326209904320535	1.5475907901881	-0.605874896157913	0.544952659142315	0.922159171516425	Exon	Caudate
e425850	ENSG00000106263.17	ENSG00000106263	EIF3B	-0.0142013633074933	1.69325987983947	-0.60586542173649	0.544958944564275	0.922163880088734	Exon	Caudate
e61077	ENSG00000162825.16	ENSG00000162825	NBPF20	-0.0301394398135143	-1.39428337336742	-0.605863020121843	0.544960537824186	0.922163880088734	Exon	Caudate
e26273	ENSG00000116885.18	ENSG00000116885	OSCP1	0.0251776508814106	-0.401571133597586	0.605846146686183	0.544971731928898	0.922176703605569	Exon	Caudate
e360223	ENSG00000086589.11	ENSG00000086589	RBM22	-0.0151154220844333	0.752672314145868	-0.605843579432381	0.544973435095814	0.922176703605569	Exon	Caudate
e745065	ENSG00000081760.16	ENSG00000081760	AACS	-0.0314529893181624	-2.15657142044202	-0.60583772881373	0.544977316521786	0.922176703605569	Exon	Caudate
e827667	ENSG00000261652.2	ENSG00000261652	C15orf65	0.0386355579880671	-2.28286759885624	0.605836233712634	0.54497830840615	0.922176703605569	Exon	Caudate
e249078	ENSG00000017260.19	ENSG00000017260	ATP2C1	0.0141678367700256	1.34561656568804	0.605832349321347	0.544980885404641	0.922176752498574	Exon	Caudate
e199834	ENSG00000144619.14	ENSG00000144619	CNTN4	0.0369022918803003	-1.10720439736704	0.605818350312686	0.544990172733668	0.922186333541806	Exon	Caudate
e1174529	ENSG00000185825.15	ENSG00000185825	BCAP31	-0.0142253123930088	2.21295451261945	-0.605808859097847	0.544996469512635	0.922186333541806	Exon	Caudate
e221624	ENSG00000172037.13	ENSG00000172037	LAMB2	-0.0201266975072871	0.785667527648484	-0.605808234499757	0.544996883892485	0.922186333541806	Exon	Caudate
e724050	ENSG00000139220.16	ENSG00000139220	PPFIA2	0.0235339136968689	-0.339231395248549	0.605804342596575	0.544999465918423	0.922186333541806	Exon	Caudate
e622850	ENSG00000151116.16	ENSG00000151116	UEVLD	-0.0274337001690011	-1.63573861109641	-0.605803141457613	0.545000262797636	0.922186333541806	Exon	Caudate
e468514	ENSG00000106348.16	ENSG00000106348	IMPDH1	0.0270553266619051	0.418803558260847	0.605796486152704	0.545004678179163	0.922186333541806	Exon	Caudate
e254579	ENSG00000114698.14	ENSG00000114698	PLSCR4	-0.0402445469108226	-1.62433066630641	-0.605791094131136	0.545008255463715	0.922186333541806	Exon	Caudate
e552152	ENSG00000136935.13	ENSG00000136935	GOLGA1	0.0251380783411916	-1.30480904272338	0.605783905091744	0.545013024980564	0.922186333541806	Exon	Caudate
e26744	ENSG00000116922.14	ENSG00000116922	C1orf109	-0.024056056768091	-0.858815079502553	-0.60578120773988	0.545014814524765	0.922186333541806	Exon	Caudate
e269866	ENSG00000127249.14	ENSG00000127249	ATP13A4	-0.0290230310820978	0.149761974606273	-0.605781015558379	0.545014942026704	0.922186333541806	Exon	Caudate
e220497	ENSG00000178252.17	ENSG00000178252	WDR6	0.0200308938566332	0.482197869674432	0.605780330853102	0.545015396291413	0.922186333541806	Exon	Caudate
e739701	ENSG00000111780.8	ENSG00000111780		0.0290354959060605	-0.484816538689389	0.605774342004136	0.545019369574996	0.922186333541806	Exon	Caudate
e1007075	ENSG00000065268.10	ENSG00000065268	WDR18	-0.0402347624753666	-2.37439033120291	-0.605773884305369	0.545019673234441	0.922186333541806	Exon	Caudate
e233990	ENSG00000144747.15	ENSG00000144747	TMF1	0.0194942309676091	-0.0577970650123438	0.605770022892755	0.545022235085232	0.922186356756437	Exon	Caudate
e709039	ENSG00000123415.15	ENSG00000123415	SMUG1	-0.0283795331596122	-0.854426799915104	-0.605761427937289	0.5450279374224	0.922189356688656	Exon	Caudate
e121248	ENSG00000115825.9	ENSG00000115825	PRKD3	-0.0287603934175647	-0.698085773949894	-0.605746610735836	0.5450377679886	0.922189356688656	Exon	Caudate
e292223	ENSG00000132463.13	ENSG00000132463	GRSF1	0.0310607567246491	-1.62255313392303	0.605746056868308	0.545038135457234	0.922189356688656	Exon	Caudate
e64732	ENSG00000264522.5	ENSG00000264522	OTUD7B	-0.0291645069791506	0.361799567209046	-0.605745903513597	0.545038237201886	0.922189356688656	Exon	Caudate
e916431	ENSG00000091640.7	ENSG00000091640	SPAG7	0.0176845988164581	0.814111312021654	0.605743980983378	0.545039512723767	0.922189356688656	Exon	Caudate
e135963	ENSG00000115274.14	ENSG00000115274	INO80B	-0.0221533975231801	-0.458886765951171	-0.605740465588715	0.545041845051326	0.922189356688656	Exon	Caudate
e135976	ENSG00000274049.4	ENSG00000274049	INO80B-WBP1	-0.0221533975231801	-0.458886765951171	-0.605740465588715	0.545041845051326	0.922189356688656	Exon	Caudate
e228827	ENSG00000163933.9	ENSG00000163933	RFT1	0.018391738771396	-0.479874488276311	0.605732086330246	0.545047404383304	0.922190398888385	Exon	Caudate
e393426	ENSG00000171467.15	ENSG00000171467	ZNF318	0.0157058316957493	1.05853025711263	0.605730104507426	0.545048719254501	0.922190398888385	Exon	Caudate
e990525	ENSG00000101639.18	ENSG00000101639	CEP192	-0.021781000714424	-0.559136252581909	-0.605728015186494	0.545050105448705	0.922190398888385	Exon	Caudate
e573540	ENSG00000136754.16	ENSG00000136754	ABI1	-0.0164159706692937	1.81670488761482	-0.605722717590543	0.545053620233412	0.922192034379357	Exon	Caudate
e162875	ENSG00000184611.11	ENSG00000184611	KCNH7	-0.0318448783539842	-1.48948611970833	-0.605701085843135	0.545067972320052	0.922211647300993	Exon	Caudate
e748911	ENSG00000165487.13	ENSG00000165487	MICU2	0.0201010562150974	0.838291214574382	0.605690076295482	0.545075276933192	0.922211647300993	Exon	Caudate
e995131	ENSG00000186812.12	ENSG00000186812	ZNF397	0.0320664027962148	-1.09823475759496	0.605683467612245	0.545079661684857	0.922211647300993	Exon	Caudate
e636653	ENSG00000149532.15	ENSG00000149532	CPSF7	-0.0166951704158163	0.424746299545922	-0.605683394212155	0.545079710384697	0.922211647300993	Exon	Caudate
e246325	ENSG00000159685.10	ENSG00000159685	CHCHD6	0.0263664203001529	-0.518682036628654	0.605682388401499	0.545080377724949	0.922211647300993	Exon	Caudate
e1047796	ENSG00000130402.11	ENSG00000130402	ACTN4	0.0189965121276342	2.37043950917455	0.605676532909935	0.545084262763669	0.922211647300993	Exon	Caudate
e646274	ENSG00000174791.10	ENSG00000174791	RIN1	0.0420462396335215	-1.87288204439124	0.605668897442721	0.545089328812666	0.922211647300993	Exon	Caudate
e139159	ENSG00000068615.17	ENSG00000068615	REEP1	0.0301858344749054	0.864890959061227	0.60566510788996	0.545091843148195	0.922211647300993	Exon	Caudate
e447074	ENSG00000277053.4	ENSG00000277053	GTF2IP1	-0.0884751416999574	-2.31248234334052	-0.605658220486209	0.545096412895902	0.922211647300993	Exon	Caudate
e237066	ENSG00000184220.11	ENSG00000184220	CMSS1	0.0197968315601676	0.270418300887316	0.605652680248034	0.545100088821846	0.922211647300993	Exon	Caudate
e421237	ENSG00000112096.16	ENSG00000112096	SOD2	-0.0363948050764181	2.56949332736445	-0.605649718375709	0.545102054017394	0.922211647300993	Exon	Caudate
e150753	ENSG00000088179.8	ENSG00000088179	PTPN4	-0.0176009599102661	0.573147465398467	-0.605647518042483	0.545103513935769	0.922211647300993	Exon	Caudate
e598279	ENSG00000107862.4	ENSG00000107862	GBF1	0.015454822375649	0.658890501455091	0.605637807121393	0.545109957143183	0.922211647300993	Exon	Caudate
e1027912	ENSG00000104957.13	ENSG00000104957	CCDC130	-0.0188792038064453	-0.275660662250176	-0.605635883601398	0.545111233405437	0.922211647300993	Exon	Caudate
e876738	ENSG00000077235.17	ENSG00000077235	GTF3C1	-0.0154198922592795	1.30060970450294	-0.605609171167572	0.545128957352772	0.922211647300993	Exon	Caudate
e619161	ENSG00000110321.15	ENSG00000110321	EIF4G2	0.0140072757334234	1.89540454724115	0.605607030402176	0.545130377782878	0.922211647300993	Exon	Caudate
e1039720	ENSG00000105186.15	ENSG00000105186	ANKRD27	-0.0178792461639013	-0.26830948983882	-0.605606100639166	0.545130994695222	0.922211647300993	Exon	Caudate
e555512	ENSG00000167110.16	ENSG00000167110	GOLGA2	0.0098350913419506	2.49330152828977	0.605603252102013	0.545132884746481	0.922211647300993	Exon	Caudate
e555538	ENSG00000167110.16	ENSG00000167110	GOLGA2	0.0098350913419506	2.49330152828977	0.605603252102013	0.545132884746481	0.922211647300993	Exon	Caudate
e555546	ENSG00000167110.16	ENSG00000167110	GOLGA2	0.0098350913419506	2.49330152828977	0.605603252102013	0.545132884746481	0.922211647300993	Exon	Caudate
e1061492	ENSG00000161558.10	ENSG00000161558	TMEM143	0.0337208179399246	-2.1245912803815	0.605601874353682	0.545133798906335	0.922211647300993	Exon	Caudate
e55593	ENSG00000224699.8	ENSG00000224699	LAMTOR5-AS1	-0.0420096825979366	-3.11622538750031	-0.605600459872243	0.545134737440035	0.922211647300993	Exon	Caudate
e168985	ENSG00000128654.13	ENSG00000128654	MTX2	-0.0442207028203604	-2.64095379975352	-0.605587120721216	0.545143588244614	0.922211647300993	Exon	Caudate
e890084	ENSG00000005194.14	ENSG00000005194	CIAPIN1	0.0159616609101482	0.798183527855263	0.605584996393851	0.545144997786684	0.922211647300993	Exon	Caudate
e698203	ENSG00000198001.13	ENSG00000198001	IRAK4	-0.0320154286176831	-1.67621468436484	-0.605564150450908	0.545158829665305	0.922211647300993	Exon	Caudate
e910061	ENSG00000141002.18	ENSG00000141002	TCF25	-0.0172082439300083	0.848296578041329	-0.605559239452993	0.545162088278163	0.922211647300993	Exon	Caudate
e754915	ENSG00000253051.1	ENSG00000253051		0.0427236767064798	-2.04724717070382	0.605555896793879	0.545164306250847	0.922211647300993	Exon	Caudate
e627133	ENSG00000135362.13	ENSG00000135362	PRR5L	0.0480066308240718	-1.4803464244697	0.605552605489198	0.545166490152442	0.922211647300993	Exon	Caudate
e992022	ENSG00000101782.14	ENSG00000101782	RIOK3	-0.0238338649023576	-0.279934629916126	-0.605550423307837	0.545167938112362	0.922211647300993	Exon	Caudate
e989555	ENSG00000154889.16	ENSG00000154889	MPPE1	-0.0251730456399832	-1.16621157439472	-0.605545576157504	0.54517115438691	0.922211647300993	Exon	Caudate
e485536	ENSG00000129422.14	ENSG00000129422	MTUS1	0.0436502458632139	-1.58636971088325	0.605542928243883	0.54517291138555	0.922211647300993	Exon	Caudate
e1174875	ENSG00000180879.13	ENSG00000180879	SSR4	0.0275952676594711	0.399446688794084	0.605542891664407	0.545172935657544	0.922211647300993	Exon	Caudate
e789936	ENSG00000198732.10	ENSG00000198732	SMOC1	0.0453272358020118	-0.221006833224855	0.605539676451971	0.545175069085917	0.922211647300993	Exon	Caudate
e277300	ENSG00000087274.16	ENSG00000087274	ADD1	0.0105060629872012	3.26661539424998	0.605538295208687	0.545175985600075	0.922211647300993	Exon	Caudate
e1163333	ENSG00000166432.14	ENSG00000166432	ZMAT1	-0.0315062552569887	-1.65648775276405	-0.605538077921534	0.54517612977949	0.922211647300993	Exon	Caudate
e554762	ENSG00000148339.12	ENSG00000148339	SLC25A25	0.0422863518871062	0.18523704481571	0.605533807874411	0.545178963144121	0.922211647300993	Exon	Caudate
e1051638	ENSG00000077312.8	ENSG00000077312	SNRPA	0.0199382700120347	0.530723862437045	0.605529809743063	0.545181616087292	0.922211647300993	Exon	Caudate
e795580	ENSG00000063761.15	ENSG00000063761	ADCK1	0.0328736755031735	-1.98650067168541	0.605529126057622	0.545182069744523	0.922211647300993	Exon	Caudate
e527375	ENSG00000107186.16	ENSG00000107186	MPDZ	-0.0260980588624283	-0.52049195434118	-0.605526248607595	0.54518397906911	0.922211647300993	Exon	Caudate
e360210	ENSG00000164591.13	ENSG00000164591	MYOZ3	0.0541174585855457	-2.58745865680914	0.605523213877789	0.545185992759901	0.922211647300993	Exon	Caudate
e617725	ENSG00000166452.11	ENSG00000166452	AKIP1	0.0191825630835217	-0.0869386102781928	0.60551922265138	0.54518864113834	0.922211647300993	Exon	Caudate
e37326	ENSG00000157077.14	ENSG00000157077	ZFYVE9	-0.0173995238574983	0.659954171058478	-0.605514717874589	0.545191630290858	0.922211647300993	Exon	Caudate
e139746	ENSG00000222041.10	ENSG00000222041	LINC00152	0.0359936784750191	-1.46618058541802	0.605510334814647	0.545194538685785	0.922211647300993	Exon	Caudate
e288843	ENSG00000109220.10	ENSG00000109220	CHIC2	-0.0266715646907546	-1.30808385119014	-0.605509376278465	0.54519517472689	0.922211647300993	Exon	Caudate
e1011737	ENSG00000105298.13	ENSG00000105298	CACTIN	0.0234254230968523	-1.17736284394046	0.605508794246058	0.545195560937358	0.922211647300993	Exon	Caudate
e779727	ENSG00000187790.10	ENSG00000187790	FANCM	0.0443729703837388	-3.37644235617343	0.605507567750013	0.545196374785292	0.922211647300993	Exon	Caudate
e545596	ENSG00000136874.10	ENSG00000136874	STX17	-0.0429605320882596	-3.04858907285988	-0.605505542406478	0.545197718714025	0.922211647300993	Exon	Caudate
e545604	ENSG00000136874.10	ENSG00000136874	STX17	-0.0429605320882596	-3.04858907285988	-0.605505542406478	0.545197718714025	0.922211647300993	Exon	Caudate
e545612	ENSG00000136874.10	ENSG00000136874	STX17	-0.0429605320882596	-3.04858907285988	-0.605505542406478	0.545197718714025	0.922211647300993	Exon	Caudate
e545615	ENSG00000136874.10	ENSG00000136874	STX17	-0.0429605320882596	-3.04858907285988	-0.605505542406478	0.545197718714025	0.922211647300993	Exon	Caudate
e545620	ENSG00000136874.10	ENSG00000136874	STX17	-0.0429605320882596	-3.04858907285988	-0.605505542406478	0.545197718714025	0.922211647300993	Exon	Caudate
e545626	ENSG00000136874.10	ENSG00000136874	STX17	-0.0429605320882596	-3.04858907285988	-0.605505542406478	0.545197718714025	0.922211647300993	Exon	Caudate
e520048	ENSG00000014164.6	ENSG00000014164	ZC3H3	-0.0438780665239795	-3.21956726011937	-0.605499994908393	0.545201399797787	0.922212759113647	Exon	Caudate
e695798	ENSG00000139132.14	ENSG00000139132	FGD4	0.0178174002628611	0.314529624699004	0.605495483879089	0.545204393134082	0.922212759113647	Exon	Caudate
e853335	ENSG00000185418.15	ENSG00000185418	TARSL2	0.0178822748362359	0.97229496734832	0.605489832471562	0.545208143190724	0.922212759113647	Exon	Caudate
e729008	ENSG00000120800.4	ENSG00000120800	UTP20	-0.0253788519862416	-1.64560012914658	-0.605489191047529	0.54520856881585	0.922212759113647	Exon	Caudate
e971090	ENSG00000172809.12	ENSG00000172809	RPL38	-0.0186682272845132	4.66039728968522	-0.605476976583539	0.545216673911362	0.922217821710332	Exon	Caudate
e46732	ENSG00000137941.16	ENSG00000137941	TTLL7	0.0244141103616069	2.90965517961967	0.605468758072054	0.545222127464897	0.922217821710332	Exon	Caudate
e530582	ENSG00000086102.18	ENSG00000086102	NFX1	0.0240201452307635	-1.19718231582302	0.605466225469454	0.545223808028211	0.922217821710332	Exon	Caudate
e1139047	ENSG00000056487.15	ENSG00000056487	PHF21B	-0.0543640339635131	-3.60013193031451	-0.60546548379464	0.545224300183087	0.922217821710332	Exon	Caudate
e782971	ENSG00000126775.8	ENSG00000126775	ATG14	0.0187099725482616	-0.0319672378215233	0.605465479712853	0.545224302891649	0.922217821710332	Exon	Caudate
e1005608	ENSG00000122490.18	ENSG00000122490	PQLC1	0.0191263693716916	1.54132399778077	0.605459478294427	0.545228285274947	0.922220247513601	Exon	Caudate
e124131	ENSG00000138078.15	ENSG00000138078	PREPL	0.0429137288172739	-2.07362135918117	0.605451670712489	0.545233466202503	0.922224700548917	Exon	Caudate
e698788	ENSG00000139218.17	ENSG00000139218	SCAF11	0.0228226411392518	0.201756715019059	0.605434110024826	0.545245119151031	0.922238701093951	Exon	Caudate
e885101	ENSG00000166123.13	ENSG00000166123	GPT2	0.0200038149985865	0.313420190878402	0.605431479416739	0.545246864784739	0.922238701093951	Exon	Caudate
e354724	ENSG00000131503.20	ENSG00000131503	ANKHD1	0.0164044116123374	0.319718144390734	0.605426381251106	0.545250247862087	0.922238701093951	Exon	Caudate
e507029	ENSG00000205133.11	ENSG00000205133	TRIQK	-0.0184812554444475	3.06923209747761	-0.605423836331219	0.545251936642208	0.922238701093951	Exon	Caudate
e846195	ENSG00000259511.2	ENSG00000259511	UBE2Q2L	-0.0702615033101836	-4.03773567927053	-0.60541746589707	0.545256164001855	0.922240189792065	Exon	Caudate
e133419	ENSG00000135636.13	ENSG00000135636	DYSF	0.0393116906458752	0.439713538998646	0.605414829704581	0.545257913358951	0.922240189792065	Exon	Caudate
e894384	ENSG00000125149.11	ENSG00000125149	C16orf70	0.0248463797536773	-1.19746968710352	0.605407712057982	0.545262636588556	0.922243868449397	Exon	Caudate
e58867	ENSG00000173218.14	ENSG00000173218	VANGL1	-0.0466103498111818	-3.129484461071	-0.605403120835705	0.545265683308235	0.922244711477773	Exon	Caudate
e70299	ENSG00000173207.12	ENSG00000173207	CKS1B	0.0291569846208341	-0.961113504556469	0.605393446522955	0.545272103177445	0.92224855591889	Exon	Caudate
e644500	ENSG00000173465.7	ENSG00000173465	SSSCA1	0.023795466815683	-0.188469381758685	0.605392015372574	0.545273052891335	0.92224855591889	Exon	Caudate
e718562	ENSG00000139233.6	ENSG00000139233	LLPH	0.0160878046612933	0.481452372257787	0.605381863907891	0.545279789444673	0.922253298543163	Exon	Caudate
e324346	ENSG00000056097.15	ENSG00000056097	ZFR	0.0179704239954786	0.738404988916861	0.6053777262247	0.545282535239998	0.922253298543163	Exon	Caudate
e1020039	ENSG00000171469.10	ENSG00000171469	ZNF561	0.0218658730925986	-0.38073799760928	0.605376269578522	0.545283501882166	0.922253298543163	Exon	Caudate
e874863	ENSG00000243716.10	ENSG00000243716	NPIPB5	0.0414698369708711	-2.24108841912214	0.605371524759346	0.545286650588411	0.922253947382981	Exon	Caudate
e33370	ENSG00000126088.13	ENSG00000126088	UROD	0.0163284404426993	1.34991186260056	0.605368011321123	0.545288982144613	0.922253947382981	Exon	Caudate
e1060722	ENSG00000105499.13	ENSG00000105499	PLA2G4C	0.027904121802733	-0.315180103369876	0.605355083742443	0.5452975610706	0.922259867152016	Exon	Caudate
e598122	ENSG00000198728.10	ENSG00000198728	LDB1	0.0154900787828586	1.32552472284702	0.605351930100785	0.545299653882484	0.922259867152016	Exon	Caudate
e131044	ENSG00000198380.12	ENSG00000198380	GFPT1	0.0158671029816235	0.38755379299933	0.605340271327737	0.545307390883385	0.922259867152016	Exon	Caudate
e1160911	ENSG00000085224.21	ENSG00000085224	ATRX	0.0141672428188754	1.15349790266197	0.605338556864762	0.545308528640789	0.922259867152016	Exon	Caudate
e1161026	ENSG00000085224.21	ENSG00000085224	ATRX	0.0141672428188754	1.15349790266197	0.605338556864762	0.545308528640789	0.922259867152016	Exon	Caudate
e689722	ENSG00000111348.8	ENSG00000111348	ARHGDIB	-0.0375972884301008	-1.21766230593849	-0.605337708268573	0.545309091789344	0.922259867152016	Exon	Caudate
e263584	ENSG00000242808.7	ENSG00000242808	SOX2-OT	-0.0533093575426296	-2.14770940119243	-0.605330403747936	0.545313939254446	0.922259867152016	Exon	Caudate
e45906	ENSG00000180488.14	ENSG00000180488	FAM73A	0.0176483436527964	0.730115159937948	0.605323472833635	0.545318538804761	0.922259867152016	Exon	Caudate
e124794	ENSG00000068724.15	ENSG00000068724	TTC7A	0.0290447983134187	-0.796201028735414	0.605319725812267	0.545321025441927	0.922259867152016	Exon	Caudate
e1087941	ENSG00000101000.5	ENSG00000101000	PROCR	-0.0527296927234828	-3.13430618236754	-0.605312114522237	0.545326076542518	0.922259867152016	Exon	Caudate
e274145	ENSG00000131127.13	ENSG00000131127	ZNF141	0.0468307330955721	-2.88347067530017	0.605310699062744	0.545327015890227	0.922259867152016	Exon	Caudate
e1088955	ENSG00000214078.12	ENSG00000214078	CPNE1	-0.026662150077177	-1.19216257077337	-0.605305240898148	0.545330638123935	0.922259867152016	Exon	Caudate
e643510	ENSG00000014216.15	ENSG00000014216	CAPN1	-0.0189706845739197	1.65263160213417	-0.605296573969203	0.545336389833331	0.922259867152016	Exon	Caudate
e732751	ENSG00000135093.12	ENSG00000135093	USP30	0.0216656315123213	-0.567445926413008	0.605291852855629	0.545339522959689	0.922259867152016	Exon	Caudate
e701584	ENSG00000134285.10	ENSG00000134285	FKBP11	0.0422530117267556	-1.88607185087054	0.605290288971513	0.54534056081989	0.922259867152016	Exon	Caudate
e185361	ENSG00000135926.13	ENSG00000135926	TMBIM1	-0.0550205058577109	-1.34228644246822	-0.605269788651633	0.545354165797511	0.922259867152016	Exon	Caudate
e185408	ENSG00000135926.13	ENSG00000135926	TMBIM1	-0.0550205058577109	-1.34228644246822	-0.605269788651633	0.545354165797511	0.922259867152016	Exon	Caudate
e185419	ENSG00000135926.13	ENSG00000135926	TMBIM1	-0.0550205058577109	-1.34228644246822	-0.605269788651633	0.545354165797511	0.922259867152016	Exon	Caudate
e185449	ENSG00000135926.13	ENSG00000135926	TMBIM1	-0.0550205058577109	-1.34228644246822	-0.605269788651633	0.545354165797511	0.922259867152016	Exon	Caudate
e185464	ENSG00000135926.13	ENSG00000135926	TMBIM1	-0.0550205058577109	-1.34228644246822	-0.605269788651633	0.545354165797511	0.922259867152016	Exon	Caudate
e185476	ENSG00000135926.13	ENSG00000135926	TMBIM1	-0.0550205058577109	-1.34228644246822	-0.605269788651633	0.545354165797511	0.922259867152016	Exon	Caudate
e185481	ENSG00000135926.13	ENSG00000135926	TMBIM1	-0.0550205058577109	-1.34228644246822	-0.605269788651633	0.545354165797511	0.922259867152016	Exon	Caudate
e185502	ENSG00000135926.13	ENSG00000135926	TMBIM1	-0.0550205058577109	-1.34228644246822	-0.605269788651633	0.545354165797511	0.922259867152016	Exon	Caudate
e782608	ENSG00000100532.11	ENSG00000100532	CGRRF1	-0.0229388024611117	-0.143394334858703	-0.60525749427416	0.54536232500645	0.922259867152016	Exon	Caudate
e284935	ENSG00000035928.14	ENSG00000035928	RFC1	0.0224894013698251	-0.4262422440427	0.605243714813053	0.545371469868894	0.922259867152016	Exon	Caudate
e528908	ENSG00000177076.5	ENSG00000177076	ACER2	0.0606065639381414	-2.99284999233133	0.605242146260549	0.545372510857617	0.922259867152016	Exon	Caudate
e947520	ENSG00000108788.11	ENSG00000108788	MLX	0.0171334554275967	0.128924706879566	0.605239899355557	0.545374002044846	0.922259867152016	Exon	Caudate
e978142	ENSG00000108639.7	ENSG00000108639	SYNGR2	0.0385635801035633	-0.0569575655701947	0.605236874391387	0.545376009604207	0.922259867152016	Exon	Caudate
e1037651	ENSG00000184635.13	ENSG00000184635	ZNF93	-0.0403161062612732	-2.38378402323334	-0.605235388311253	0.545376995863215	0.922259867152016	Exon	Caudate
e641162	ENSG00000173113.6	ENSG00000173113	TRMT112	0.0175553019009797	2.56635824909751	0.60523536200183	0.54537701332386	0.922259867152016	Exon	Caudate
e113572	ENSG00000270100.1	ENSG00000270100		-0.0487684374067307	-2.79687878116364	-0.605233310376529	0.545378374916745	0.922259867152016	Exon	Caudate
e901499	ENSG00000166747.12	ENSG00000166747	AP1G1	0.0226782149895293	-1.40283109318461	0.60523000815229	0.545380566492528	0.922259867152016	Exon	Caudate
e563461	ENSG00000107223.12	ENSG00000107223	EDF1	0.0126114506443221	2.96147780049182	0.605228053053359	0.545381864028367	0.922259867152016	Exon	Caudate
e781239	ENSG00000100503.23	ENSG00000100503	NIN	-0.0172294893269627	1.04994233175767	-0.605226043414791	0.545383197761999	0.922259867152016	Exon	Caudate
e1020375	ENSG00000080573.6	ENSG00000080573	COL5A3	0.0474281804050326	-1.33994112684147	0.60522099442812	0.545386548622122	0.922259867152016	Exon	Caudate
e936375	ENSG00000108582.11	ENSG00000108582	CPD	-0.0225167430180453	0.67149660290648	-0.60521423610776	0.545391033931496	0.922259867152016	Exon	Caudate
e739635	ENSG00000200795.1	ENSG00000200795	RNU4-1	0.0582352931209192	3.21203393200574	0.605210694531341	0.545393384384664	0.922259867152016	Exon	Caudate
e1009091	ENSG00000185988.11	ENSG00000185988	PLK5	0.0634596713672608	-3.61029558774799	0.605209964506311	0.545393868884125	0.922259867152016	Exon	Caudate
e531316	ENSG00000164970.14	ENSG00000164970	FAM219A	0.0321160675739899	-1.24673210191724	0.605206123553712	0.545396418032395	0.922259867152016	Exon	Caudate
e684634	ENSG00000248593.3	ENSG00000248593	DSTNP2	-0.0213272742179651	-0.208869220135125	-0.605197820521722	0.545401928576198	0.922259867152016	Exon	Caudate
e129997	ENSG00000119844.15	ENSG00000119844	AFTPH	0.0173184334413436	0.0794985414509675	0.605196281661273	0.545402949887837	0.922259867152016	Exon	Caudate
e860695	ENSG00000162063.12	ENSG00000162063	CCNF	-0.0244467820104769	-0.146546512196251	-0.605185773465045	0.545409923997998	0.922259867152016	Exon	Caudate
e1088243	ENSG00000126001.15	ENSG00000126001	CEP250	0.0213927190797649	-0.519594736700528	0.605183861503481	0.545411192938972	0.922259867152016	Exon	Caudate
e474067	ENSG00000261115.5	ENSG00000261115	TMEM178B	0.0287505968430954	-0.433520546369271	0.605182067457971	0.545412383622122	0.922259867152016	Exon	Caudate
e365816	ENSG00000072803.17	ENSG00000072803	FBXW11	-0.0113939933344752	1.98944723429381	-0.605176586587506	0.545416021207934	0.922259867152016	Exon	Caudate
e403649	ENSG00000213204.8	ENSG00000213204		-0.0479936388124922	-2.18240779368497	-0.605168332462527	0.545421499391207	0.922259867152016	Exon	Caudate
e234430	ENSG00000114861.18	ENSG00000114861	FOXP1	-0.0215312127735715	2.04082357599022	-0.605165523843061	0.545423363451154	0.922259867152016	Exon	Caudate
e890130	ENSG00000005194.14	ENSG00000005194	CIAPIN1	0.0163296727891336	0.650404915771217	0.605164945533887	0.545423747271065	0.922259867152016	Exon	Caudate
e1159132	ENSG00000196338.12	ENSG00000196338	NLGN3	0.0245597391302888	2.17005252089255	0.605164791217914	0.545423849689562	0.922259867152016	Exon	Caudate
e715659	ENSG00000166987.14	ENSG00000166987	MBD6	0.0445593866583898	-2.95653936836642	0.605159562612477	0.545427319886276	0.922259867152016	Exon	Caudate
e844478	ENSG00000172379.19	ENSG00000172379	ARNT2	0.0176922731666995	3.08196623396588	0.605149926566259	0.545433715306044	0.922259867152016	Exon	Caudate
e881598	ENSG00000260219.2	ENSG00000260219		-0.0403095714800356	-2.73459555532654	-0.605147477511916	0.545435340743237	0.922259867152016	Exon	Caudate
e1133871	ENSG00000100151.15	ENSG00000100151	PICK1	-0.0242247275955245	-0.829080516931095	-0.605142141964072	0.545438881954317	0.922259867152016	Exon	Caudate
e453353	ENSG00000004766.15	ENSG00000004766	VPS50	0.0197707598113313	0.114580186998853	0.605141792094805	0.545439114163473	0.922259867152016	Exon	Caudate
e450676	ENSG00000135164.18	ENSG00000135164	DMTF1	0.0177263480251386	0.600731467705512	0.605141157735584	0.545439535189487	0.922259867152016	Exon	Caudate
e718099	ENSG00000183735.9	ENSG00000183735	TBK1	-0.0250169572955686	-0.644794883724174	-0.605131747452552	0.545445780840041	0.922259867152016	Exon	Caudate
e115791	ENSG00000115155.16	ENSG00000115155	OTOF	0.0438731094623109	-0.0222940125032297	0.605131115780831	0.545446200084906	0.922259867152016	Exon	Caudate
e1138154	ENSG00000100294.12	ENSG00000100294	MCAT	-0.0329960751360701	-1.82811959504495	-0.605128725268631	0.545447786685746	0.922259867152016	Exon	Caudate
e1138158	ENSG00000100294.12	ENSG00000100294	MCAT	-0.0329960751360701	-1.82811959504495	-0.605128725268631	0.545447786685746	0.922259867152016	Exon	Caudate
e542596	ENSG00000187984.12	ENSG00000187984	ANKRD19P	-0.0408314873821687	-0.902926146573061	-0.605127663127648	0.545448491637403	0.922259867152016	Exon	Caudate
e54491	ENSG00000143106.12	ENSG00000143106	PSMA5	0.0166203007764337	1.21230890264252	0.605126149403241	0.545449496309457	0.922259867152016	Exon	Caudate
e320478	ENSG00000113504.20	ENSG00000113504	SLC12A7	0.0387863277160425	-2.15815193588769	0.60511806304529	0.545454863311174	0.922259867152016	Exon	Caudate
e696751	ENSG00000139116.18	ENSG00000139116	KIF21A	0.0122578508477293	2.14741751624223	0.605117217630701	0.54545542442334	0.922259867152016	Exon	Caudate
e771509	ENSG00000092054.12	ENSG00000092054	MYH7	0.0556903869740162	-3.06718223131563	0.605114604088722	0.545457159065443	0.922259867152016	Exon	Caudate
e773192	ENSG00000213928.8	ENSG00000213928	IRF9	-0.0316591251101747	-1.30710165839754	-0.605107553917305	0.545461838370418	0.922259867152016	Exon	Caudate
e913103	ENSG00000167721.10	ENSG00000167721	TSR1	-0.0110911011817809	2.45570929996657	-0.605104090663188	0.545464136991671	0.922259867152016	Exon	Caudate
e378574	ENSG00000197062.11	ENSG00000197062	ZSCAN26	-0.0471072891936162	-3.13776890091785	-0.605097996383488	0.545468181881517	0.922259867152016	Exon	Caudate
e141358	ENSG00000084090.13	ENSG00000084090	STARD7	0.0176458143970356	0.427043654287715	0.605093253250402	0.545471329999885	0.922259867152016	Exon	Caudate
e439502	ENSG00000105968.18	ENSG00000105968	H2AFV	-0.0224839845453474	-0.555974403443346	-0.605087853135828	0.545474914181865	0.922259867152016	Exon	Caudate
e199523	ENSG00000220804.8	ENSG00000220804		0.0401696346976256	-2.22864809656453	0.605087663929043	0.545475039763034	0.922259867152016	Exon	Caudate
e515521	ENSG00000249859.8	ENSG00000249859	PVT1	-0.0325076327597403	-0.627372382039935	-0.605083600827975	0.545477736546012	0.922259867152016	Exon	Caudate
e128615	ENSG00000115464.14	ENSG00000115464	USP34	-0.0162374287774059	0.686321370088096	-0.605082975927736	0.545478151308701	0.922259867152016	Exon	Caudate
e364377	ENSG00000113645.14	ENSG00000113645	WWC1	-0.0176907425555903	1.70948380154577	-0.605080125343251	0.545480043318426	0.922259867152016	Exon	Caudate
e392260	ENSG00000024048.10	ENSG00000024048	UBR2	-0.0161094292169715	0.491150401865641	-0.605074198316495	0.545483977256238	0.922259867152016	Exon	Caudate
e693585	ENSG00000064115.10	ENSG00000064115	TM7SF3	0.0230430059762086	-0.60600821265122	0.605071921604273	0.545485488379257	0.922259867152016	Exon	Caudate
e325895	ENSG00000145604.15	ENSG00000145604	SKP2	-0.0340791411072111	-2.26027916888653	-0.605070916311718	0.545486155623108	0.922259867152016	Exon	Caudate
e105533	ENSG00000116984.12	ENSG00000116984	MTR	-0.0246640103597121	-1.0941872658083	-0.605066736317918	0.545488930019008	0.922260101061172	Exon	Caudate
e1023163	ENSG00000127616.17	ENSG00000127616	SMARCA4	0.0209512580436192	-0.0027119382562751	0.605060203771227	0.545493265893764	0.922260101061172	Exon	Caudate
e320229	ENSG00000028310.17	ENSG00000028310	BRD9	-0.019253103646373	-0.418910035129302	-0.60505918968929	0.545493938976183	0.922260101061172	Exon	Caudate
e901664	ENSG00000182149.20	ENSG00000182149	IST1	-0.0196955906455141	0.157880860613139	-0.605052860661134	0.545498139787677	0.922262894871245	Exon	Caudate
e973184	ENSG00000177728.15	ENSG00000177728	TMEM94	-0.0307260164013604	-1.84637085803642	-0.605048985069892	0.545500712169751	0.922262935514728	Exon	Caudate
e822025	ENSG00000171877.20	ENSG00000171877	FRMD5	0.0243942835213457	0.508154635505074	0.605033173677293	0.545511206874428	0.922269765059463	Exon	Caudate
e52524	ENSG00000060718.19	ENSG00000060718	COL11A1	-0.0286825343586448	-0.128945029021788	-0.605028268911496	0.54551446239992	0.922269765059463	Exon	Caudate
e774001	ENSG00000100938.17	ENSG00000100938	GMPR2	-0.0205680818521034	-0.678985491095419	-0.605026309866849	0.545515762713394	0.922269765059463	Exon	Caudate
e1082018	ENSG00000172264.16	ENSG00000172264	MACROD2	0.0310454975741775	0.696582970052561	0.605007027551877	0.545528561408606	0.922269765059463	Exon	Caudate
e1094784	ENSG00000062598.17	ENSG00000062598	ELMO2	0.0136326742649879	1.54024022557024	0.605006352016926	0.545529009799695	0.922269765059463	Exon	Caudate
e609704	ENSG00000177030.16	ENSG00000177030	DEAF1	-0.0217768589466983	1.53298804168624	-0.605000049043482	0.545533193451636	0.922269765059463	Exon	Caudate
e1042815	ENSG00000249115.8	ENSG00000249115	HAUS5	-0.0512644724966345	-3.59293946515295	-0.604995244605721	0.545536382448573	0.922269765059463	Exon	Caudate
e1042832	ENSG00000249115.8	ENSG00000249115	HAUS5	-0.0512644724966345	-3.59293946515295	-0.604995244605721	0.545536382448573	0.922269765059463	Exon	Caudate
e1042852	ENSG00000249115.8	ENSG00000249115	HAUS5	-0.0512644724966345	-3.59293946515295	-0.604995244605721	0.545536382448573	0.922269765059463	Exon	Caudate
e1042871	ENSG00000249115.8	ENSG00000249115	HAUS5	-0.0512644724966345	-3.59293946515295	-0.604995244605721	0.545536382448573	0.922269765059463	Exon	Caudate
e1042890	ENSG00000249115.8	ENSG00000249115	HAUS5	-0.0512644724966345	-3.59293946515295	-0.604995244605721	0.545536382448573	0.922269765059463	Exon	Caudate
e1042896	ENSG00000249115.8	ENSG00000249115	HAUS5	-0.0512644724966345	-3.59293946515295	-0.604995244605721	0.545536382448573	0.922269765059463	Exon	Caudate
e239733	ENSG00000144824.19	ENSG00000144824	PHLDB2	-0.047174050514398	-2.74434661298171	-0.604992987832038	0.545537880409441	0.922269765059463	Exon	Caudate
e807269	ENSG00000182979.17	ENSG00000182979	MTA1	-0.0330684896991712	-1.81688677054034	-0.604986390643983	0.545542259384671	0.922270867506857	Exon	Caudate
e498777	ENSG00000047249.16	ENSG00000047249	ATP6V1H	0.0216796364950114	2.06434321739377	0.60498259932841	0.545544775930979	0.922270867506857	Exon	Caudate
e931383	ENSG00000180638.17	ENSG00000180638	SLC47A2	-0.158598796036641	-3.19526268010557	-0.604980487613231	0.545546177618187	0.922270867506857	Exon	Caudate
e607154	ENSG00000148814.17	ENSG00000148814	LRRC27	0.0203945893170624	-0.527989800383153	0.60496507008888	0.545556411319046	0.92228277869501	Exon	Caudate
e250816	ENSG00000182923.16	ENSG00000182923	CEP63	0.019455939678287	0.0766282386114208	0.604945543741111	0.545569372473704	0.92228277869501	Exon	Caudate
e247102	ENSG00000177646.18	ENSG00000177646	ACAD9	0.0218407737628632	-0.825108920811812	0.60494246716662	0.545571414649299	0.92228277869501	Exon	Caudate
e969166	ENSG00000070540.12	ENSG00000070540	WIPI1	-0.0272562199778768	-1.09004019791279	-0.604941505662656	0.545572052879362	0.92228277869501	Exon	Caudate
e319051	ENSG00000109794.13	ENSG00000109794	FAM149A	-0.0292796906010399	-0.360038816397619	-0.60493802429105	0.545574363758042	0.92228277869501	Exon	Caudate
e1023747	ENSG00000183401.11	ENSG00000183401	CCDC159	0.031126106598056	-1.10681149590242	0.604936462507018	0.545575400446837	0.92228277869501	Exon	Caudate
e842935	ENSG00000166411.13	ENSG00000166411	IDH3A	0.0176048402688805	3.36911778518714	0.60493557784768	0.54557598767086	0.92228277869501	Exon	Caudate
e432883	ENSG00000086300.15	ENSG00000086300	SNX10	-0.0476575734817464	-3.07668665756761	-0.604933845974395	0.545577137264112	0.92228277869501	Exon	Caudate
e704363	ENSG00000123268.8	ENSG00000123268	ATF1	-0.0222962299857198	-0.596010027807982	-0.604933154794046	0.545577596060292	0.92228277869501	Exon	Caudate
e619257	ENSG00000110321.15	ENSG00000110321	EIF4G2	0.052005329646674	-3.4532757071882	0.604927950549592	0.54558105057364	0.92228277869501	Exon	Caudate
e1067149	ENSG00000213023.10	ENSG00000213023	SYT3	0.0410267813753028	-1.52453523643944	0.604927641448472	0.545581255751498	0.92228277869501	Exon	Caudate
e433422	ENSG00000153814.11	ENSG00000153814	JAZF1	-0.0239199202212698	-1.3387045268528	-0.604921328189321	0.545585446430545	0.922285554892308	Exon	Caudate
e933133	ENSG00000109083.13	ENSG00000109083	IFT20	-0.0425378778201493	-2.82664580211309	-0.604901270030375	0.545598760944646	0.922301254466524	Exon	Caudate
e589591	ENSG00000108175.16	ENSG00000108175	ZMIZ1	-0.0223406710521655	-0.0333392483059302	-0.604898732893412	0.545600445096078	0.922301254466524	Exon	Caudate
e1082137	ENSG00000201180.1	ENSG00000201180	RNU6-115P	-0.0754162223870124	-4.01611960911286	-0.604895819537564	0.545602378984786	0.922301254466524	Exon	Caudate
e1002217	ENSG00000166562.8	ENSG00000166562	SEC11C	-0.017218235436981	2.01043105089166	-0.604888142526437	0.545607475009282	0.92230556093933	Exon	Caudate
e1024783	ENSG00000197647.11	ENSG00000197647	ZNF433	0.0282246963933296	-1.63300437519402	0.604877372640017	0.545614624134221	0.922313337956895	Exon	Caudate
e426341	ENSG00000146535.13	ENSG00000146535	GNA12	-0.0170987260135514	1.84863346339687	-0.604870348185149	0.54561928704098	0.922316912189169	Exon	Caudate
e1025097	ENSG00000249709.7	ENSG00000249709	ZNF564	-0.0138885062713107	2.41849137652003	-0.604857512065207	0.545627807843187	0.922325865480033	Exon	Caudate
e896781	ENSG00000102898.11	ENSG00000102898	NUTF2	0.0161228757467336	1.27265350483873	0.604854690853565	0.545629680613192	0.922325865480033	Exon	Caudate
e1088903	ENSG00000214078.12	ENSG00000214078	CPNE1	-0.0266237354256291	-1.21758022099289	-0.604849414481064	0.545633183170833	0.922327478172643	Exon	Caudate
e210761	ENSG00000163539.16	ENSG00000163539	CLASP2	-0.0434559878411219	-2.99900401623079	-0.604839778631479	0.545639579662179	0.922333982675306	Exon	Caudate
e727446	ENSG00000139350.11	ENSG00000139350	NEDD1	-0.0343509616773185	-2.13793701741052	-0.604829907289278	0.545646132517484	0.922340751429262	Exon	Caudate
e189114	ENSG00000114923.16	ENSG00000114923	SLC4A3	0.036363315252382	-0.697719322443169	0.604824547156222	0.545649690730508	0.922342458107183	Exon	Caudate
e1165769	ENSG00000077264.14	ENSG00000077264	PAK3	0.0439277240607547	-1.30732930765628	0.604812583160452	0.54565763282234	0.922347974776089	Exon	Caudate
e976237	ENSG00000161542.16	ENSG00000161542	PRPSAP1	-0.0161577074638721	0.243368635685978	-0.604811309648492	0.545658478224636	0.922347974776089	Exon	Caudate
e817982	ENSG00000174197.16	ENSG00000174197	MGA	0.0165577476845855	0.587768992360612	0.604808113302113	0.545660600075322	0.922347974776089	Exon	Caudate
e249745	ENSG00000240303.7	ENSG00000240303	ACAD11	0.0315305311355129	-1.58109818675366	0.604785803072622	0.545675410529467	0.922368701331066	Exon	Caudate
e899128	ENSG00000141101.12	ENSG00000141101	NOB1	0.0220416511938681	0.197806186085712	0.604778513317504	0.545680249814151	0.922370584456358	Exon	Caudate
e664006	ENSG00000152578.12	ENSG00000152578	GRIA4	0.0267781247818697	-0.754050174403256	0.604776304137382	0.54568171637676	0.922370584456358	Exon	Caudate
e332033	ENSG00000153015.15	ENSG00000153015	CWC27	-0.0168085767751562	0.623910493761361	-0.604772607320925	0.545684170510053	0.922370584456358	Exon	Caudate
e1043124	ENSG00000272333.5	ENSG00000272333	KMT2B	-0.0285029777091199	-1.49924094777344	-0.604758742078317	0.54569337500665	0.922371476955611	Exon	Caudate
e448028	ENSG00000177679.15	ENSG00000177679	SRRM3	0.0465260795279935	0.0861936848080032	0.604758342544829	0.545693640239695	0.922371476955611	Exon	Caudate
e980588	ENSG00000173818.16	ENSG00000173818	ENDOV	-0.0166179596701403	0.622739496375308	-0.604757974034061	0.545693884878152	0.922371476955611	Exon	Caudate
e1144890	ENSG00000176896.8	ENSG00000176896	TCEANC	-0.0346790357013154	-0.900626360721611	-0.604753007170476	0.54569718217069	0.922371476955611	Exon	Caudate
e1041766	ENSG00000105698.15	ENSG00000105698	USF2	0.021193550322122	0.284018548154833	0.604749755662626	0.545699340715832	0.922371476955611	Exon	Caudate
e776586	ENSG00000129493.14	ENSG00000129493	HEATR5A	0.0275929904320872	-0.197499727251899	0.60474626565153	0.545701657598406	0.922371476955611	Exon	Caudate
e1098937	ENSG00000087460.23	ENSG00000087460	GNAS	-0.0124933962692012	5.16774327432319	-0.604744937936712	0.545702539017899	0.922371476955611	Exon	Caudate
e830278	ENSG00000069667.15	ENSG00000069667	RORA	-0.0467743043167066	-2.83621310952364	-0.604738321530662	0.545706931409415	0.922371734401017	Exon	Caudate
e266273	ENSG00000114867.20	ENSG00000114867	EIF4G1	-0.0148784536828225	1.69032855292734	-0.604737030294461	0.545707788616254	0.922371734401017	Exon	Caudate
e357940	ENSG00000169302.14	ENSG00000169302	STK32A	-0.050320719125185	-2.51281602094593	-0.604725691350397	0.545715316175949	0.922373155511515	Exon	Caudate
e483242	ENSG00000147324.10	ENSG00000147324	MFHAS1	-0.0212127966124284	2.46730636165506	-0.604723208265781	0.545716964622736	0.922373155511515	Exon	Caudate
e686745	ENSG00000166535.19	ENSG00000166535	A2ML1	-0.0629242438951194	-3.39046761428404	-0.604716987512368	0.545721094408707	0.922373155511515	Exon	Caudate
e798395	ENSG00000119714.10	ENSG00000119714	GPR68	-0.05699463469077	-3.46554125232955	-0.604710554427613	0.545725365171944	0.922373155511515	Exon	Caudate
e798397	ENSG00000119714.10	ENSG00000119714	GPR68	-0.05699463469077	-3.46554125232955	-0.604710554427613	0.545725365171944	0.922373155511515	Exon	Caudate
e355849	ENSG00000120322.3	ENSG00000120322	PCDHB8	-0.0334147355230617	0.0402229628299081	-0.604704451319485	0.545729416887377	0.922373155511515	Exon	Caudate
e527586	ENSG00000107186.16	ENSG00000107186	MPDZ	0.0274375894040802	-0.236972109535475	0.604701512149603	0.54573136814112	0.922373155511515	Exon	Caudate
e978149	ENSG00000108639.7	ENSG00000108639	SYNGR2	0.059136785915616	-3.55404225658513	0.604697228818969	0.545734211761446	0.922373155511515	Exon	Caudate
e636379	ENSG00000149476.15	ENSG00000149476	TKFC	0.0444295427918868	-2.98714906516412	0.604689811234624	0.545739136169611	0.922373155511515	Exon	Caudate
e1010533	ENSG00000099800.7	ENSG00000099800	TIMM13	-0.0151934583470636	2.09702954474514	-0.604686618901551	0.545741255512086	0.922373155511515	Exon	Caudate
e963061	ENSG00000141367.11	ENSG00000141367	CLTC	0.0146821932448732	2.51151467794572	0.604684332182807	0.545742773633189	0.922373155511515	Exon	Caudate
e484517	ENSG00000270074.1	ENSG00000270074		0.0604707553541081	-1.9385976556456	0.604683907654191	0.545743055472125	0.922373155511515	Exon	Caudate
e221331	ENSG00000172046.18	ENSG00000172046	USP19	0.0193479966417763	-0.485161782201529	0.604683247787968	0.545743493548733	0.922373155511515	Exon	Caudate
e1011346	ENSG00000161082.12	ENSG00000161082	CELF5	0.0398583141726912	0.0661220950978536	0.604682017302913	0.545744310452233	0.922373155511515	Exon	Caudate
e30095	ENSG00000186409.14	ENSG00000186409	CCDC30	-0.0350423548491403	-1.71583332693783	-0.604677511853767	0.545747301568259	0.922373870126416	Exon	Caudate
e998238	ENSG00000134030.13	ENSG00000134030	CTIF	-0.0174711040457276	2.97915636337875	-0.604664938347944	0.545755649017774	0.922373870126416	Exon	Caudate
e48636	ENSG00000162654.8	ENSG00000162654	GBP4	-0.054767563039118	-1.15127175235785	-0.604663473197722	0.545756621723372	0.922373870126416	Exon	Caudate
e598553	ENSG00000269609.5	ENSG00000269609	RPARP-AS1	0.0375259737749644	-1.50274319703045	0.604661146682248	0.545758166286647	0.922373870126416	Exon	Caudate
e994115	ENSG00000134758.13	ENSG00000134758	RNF138	-0.0229872469290026	0.816795781785152	-0.604658175457484	0.545760138872715	0.922373870126416	Exon	Caudate
e182294	ENSG00000144406.18	ENSG00000144406	UNC80	0.0340595923919451	-1.04939955197339	0.604652555934946	0.545763869664423	0.922373870126416	Exon	Caudate
e47588	ENSG00000162642.13	ENSG00000162642	C1orf52	-0.0143695107009457	1.1904437129988	-0.604651727358328	0.545764419756142	0.922373870126416	Exon	Caudate
e842079	ENSG00000140386.12	ENSG00000140386	SCAPER	-0.0494003133296913	-3.32235741540581	-0.604650668906393	0.545765122462402	0.922373870126416	Exon	Caudate
e1133488	ENSG00000100124.13	ENSG00000100124	ANKRD54	0.0227213779225404	-0.750121858270307	0.604637361725851	0.54577395713826	0.92238077886808	Exon	Caudate
e384426	ENSG00000204348.9	ENSG00000204348	DXO	0.0364605214529482	-1.99685686749894	0.604630072538468	0.545778796481142	0.92238077886808	Exon	Caudate
e338715	ENSG00000131730.15	ENSG00000131730	CKMT2	-0.0424814686202857	-2.17396489611379	-0.604629942411142	0.545778882873785	0.92238077886808	Exon	Caudate
e654140	ENSG00000110237.3	ENSG00000110237	ARHGEF17	0.0227729331814476	1.16406418595434	0.604626082557019	0.545781445466997	0.92238077886808	Exon	Caudate
e598644	ENSG00000107882.11	ENSG00000107882	SUFU	0.0231208276232448	-0.995408408288736	0.604624302351482	0.545782627364103	0.92238077886808	Exon	Caudate
e305788	ENSG00000150961.14	ENSG00000150961	SEC24D	-0.041122054210248	-1.94403228398574	-0.604618882860749	0.54578622542862	0.92238077886808	Exon	Caudate
e1011836	ENSG00000186111.9	ENSG00000186111	PIP5K1C	0.0431412010801116	-2.33191640950707	0.604611749627276	0.545790961285377	0.92238077886808	Exon	Caudate
e404262	ENSG00000083099.10	ENSG00000083099	LYRM2	-0.0241435266872298	-1.17248869661559	-0.604611435750753	0.545791169673005	0.92238077886808	Exon	Caudate
e600575	ENSG00000203867.7	ENSG00000203867	RBM20	0.0435230501203163	-2.19099701967748	0.604609961653233	0.545792148350382	0.92238077886808	Exon	Caudate
e673155	ENSG00000109929.9	ENSG00000109929	SC5D	-0.0169420763467229	1.03305311777956	-0.604603867985844	0.545796194044781	0.922383308809122	Exon	Caudate
e546425	ENSG00000106692.13	ENSG00000106692	FKTN	0.0238931122878491	-1.02147761547829	0.604599934435079	0.545798805607179	0.922383415086982	Exon	Caudate
e1093386	ENSG00000101109.11	ENSG00000101109	STK4	0.0095787683283666	3.82309127842422	0.604596093424952	0.545801355736014	0.922383417543479	Exon	Caudate
e270422	ENSG00000114315.3	ENSG00000114315	HES1	-0.0492772295100883	-1.30462555796271	-0.604587435123731	0.545807104189271	0.92238809572963	Exon	Caudate
e53690	ENSG00000116266.10	ENSG00000116266	STXBP3	0.0275284247539762	0.643290578927385	0.604581759952679	0.545810872087415	0.92238809572963	Exon	Caudate
e41158	ENSG00000132849.19	ENSG00000132849	PATJ	0.0293552766691801	-1.35012263942006	0.604580407497285	0.545811770020705	0.92238809572963	Exon	Caudate
e165412	ENSG00000138385.15	ENSG00000138385	SSB	-0.015929167822329	0.943380793573045	-0.604572414833178	0.545817076590899	0.922391417925332	Exon	Caudate
e1064310	ENSG00000126458.3	ENSG00000126458	RRAS	0.0322983748524646	-1.93181369077545	0.604559019126544	0.545825970461198	0.922391417925332	Exon	Caudate
e1177910	ENSG00000185973.10	ENSG00000185973	TMLHE	-0.0388476184221355	0.0254861095457369	-0.604557190876186	0.545827184305077	0.922391417925332	Exon	Caudate
e856565	ENSG00000103227.18	ENSG00000103227	LMF1	-0.0489579956756849	-3.14944383419332	-0.604547297091281	0.545833753182704	0.922391417925332	Exon	Caudate
e449278	ENSG00000234456.7	ENSG00000234456	MAGI2-AS3	-0.0249604189356055	0.0235534608604	-0.604539708053128	0.545838791873892	0.922391417925332	Exon	Caudate
e179875	ENSG00000163596.16	ENSG00000163596	ICA1L	0.0222080688087353	-0.671489019732333	0.604532042739472	0.545843881231195	0.922391417925332	Exon	Caudate
e750125	ENSG00000122026.10	ENSG00000122026	RPL21	0.02200937661435	3.55711325734444	0.604531645166111	0.545844145199236	0.922391417925332	Exon	Caudate
e891590	ENSG00000070761.7	ENSG00000070761	CFAP20	0.0207956253950974	1.29916275526231	0.604530130417945	0.545845150913845	0.922391417925332	Exon	Caudate
e115074	ENSG00000138101.18	ENSG00000138101	DTNB	0.0201130809166512	-0.121207757792924	0.604524984731836	0.54584856739075	0.922391417925332	Exon	Caudate
e230055	ENSG00000187672.12	ENSG00000187672	ERC2	-0.0312361734943078	-0.983006586170024	-0.604519082664151	0.545852486080106	0.922391417925332	Exon	Caudate
e95444	ENSG00000117335.19	ENSG00000117335	CD46	-0.0163333018291382	1.30427697602756	-0.60451542415522	0.545854915161281	0.922391417925332	Exon	Caudate
e553293	ENSG00000136895.18	ENSG00000136895	GARNL3	-0.0197139165936037	-0.401671094553976	-0.604514367752586	0.545855616564903	0.922391417925332	Exon	Caudate
e827509	ENSG00000069943.9	ENSG00000069943	PIGB	0.0348452968592743	-2.23513450431213	0.604502019500649	0.545863815279579	0.922391417925332	Exon	Caudate
e1026475	ENSG00000179262.9	ENSG00000179262	RAD23A	-0.0179030925521382	1.42539041123033	-0.60449402561188	0.545869122914791	0.922391417925332	Exon	Caudate
e520229	ENSG00000147813.15	ENSG00000147813	NAPRT	0.0772279380941028	-3.2478937468326	0.604481430803162	0.545877485436319	0.922391417925332	Exon	Caudate
e390903	ENSG00000164627.17	ENSG00000164627	KIF6	0.0337561034079448	-0.251363928589585	0.604480275759655	0.545878252348832	0.922391417925332	Exon	Caudate
e1043309	ENSG00000205155.7	ENSG00000205155	PSENEN	-0.0296061600988889	-0.774725364276302	-0.604476293937284	0.545880896157597	0.922391417925332	Exon	Caudate
e335480	ENSG00000157107.13	ENSG00000157107	FCHO2	0.0262924564678026	-1.17384165286389	0.604474593109608	0.545882025457308	0.922391417925332	Exon	Caudate
e462491	ENSG00000005483.20	ENSG00000005483	KMT2E	0.014519371590762	1.08282626193908	0.60447080879881	0.5458845381329	0.922391417925332	Exon	Caudate
e1142692	ENSG00000079974.17	ENSG00000079974	RABL2B	-0.0274169042446618	-0.534232376720011	-0.60446304631055	0.545889692224095	0.922391417925332	Exon	Caudate
e632252	ENSG00000030066.13	ENSG00000030066	NUP160	-0.024354121244609	-0.918466509338952	-0.604462756552568	0.545889884616361	0.922391417925332	Exon	Caudate
e781971	ENSG00000100519.11	ENSG00000100519	PSMC6	0.0161417644742423	0.954114241022755	0.604462170760677	0.545890273568058	0.922391417925332	Exon	Caudate
e530442	ENSG00000086061.15	ENSG00000086061	DNAJA1	0.0283245968977574	4.80975061397645	0.604453742637181	0.545895869654209	0.922391417925332	Exon	Caudate
e1102072	ENSG00000197114.11	ENSG00000197114	ZGPAT	-0.0247993983117555	-0.396357372164848	-0.604449502833455	0.545898684800179	0.922391417925332	Exon	Caudate
e1013580	ENSG00000127666.9	ENSG00000127666	TICAM1	-0.023356190838892	0.706978790157567	-0.604449489418057	0.54589869370775	0.922391417925332	Exon	Caudate
e901651	ENSG00000182149.20	ENSG00000182149	IST1	-0.0196821393859469	0.158008162825457	-0.604446393138581	0.545900749580776	0.922391417925332	Exon	Caudate
e901657	ENSG00000182149.20	ENSG00000182149	IST1	-0.0196821393859469	0.158008162825457	-0.604446393138581	0.545900749580776	0.922391417925332	Exon	Caudate
e435558	ENSG00000164619.8	ENSG00000164619	BMPER	-0.0315947993507278	-1.7676704536838	-0.604445822099052	0.545901128741016	0.922391417925332	Exon	Caudate
e378812	ENSG00000204713.10	ENSG00000204713	TRIM27	0.0189933442766375	-0.115447089432141	0.604443884832626	0.545902415052948	0.922391417925332	Exon	Caudate
e939983	ENSG00000271013.1	ENSG00000271013	LRRC37A9P	0.0586483363544291	-2.51714030822157	0.604443576339842	0.545902619887046	0.922391417925332	Exon	Caudate
e996075	ENSG00000101489.19	ENSG00000101489	CELF4	0.0352273822951976	0.321928294190608	0.604442766976825	0.54590315729086	0.922391417925332	Exon	Caudate
e282851	ENSG00000109819.8	ENSG00000109819	PPARGC1A	-0.0239411849948305	-0.661973385333273	-0.604438864800851	0.54590574827562	0.922391417925332	Exon	Caudate
e206384	ENSG00000131373.14	ENSG00000131373	HACL1	-0.0147223703298314	0.460133052294187	-0.604434270172886	0.545908799045688	0.922391417925332	Exon	Caudate
e227501	ENSG00000010327.10	ENSG00000010327	STAB1	-0.0568673454612173	-2.58900742967208	-0.604425633673053	0.54591453358631	0.922391417925332	Exon	Caudate
e1176400	ENSG00000147403.16	ENSG00000147403	RPL10	0.0235599931345403	3.06459818978227	0.60441694940822	0.545920299872598	0.922391417925332	Exon	Caudate
e299	ENSG00000237491.8	ENSG00000237491		-0.0499474201563561	-3.1335452472702	-0.604415114575406	0.545921518191614	0.922391417925332	Exon	Caudate
e53404	ENSG00000085491.15	ENSG00000085491	SLC25A24	-0.0243732050880164	-0.738916922482601	-0.604411208052052	0.545924112106397	0.922391417925332	Exon	Caudate
e713689	ENSG00000110958.15	ENSG00000110958	PTGES3	0.0309620246512194	2.21921391779992	0.604407382655112	0.545926652159532	0.922391417925332	Exon	Caudate
e1067694	ENSG00000167755.13	ENSG00000167755	KLK6	0.0573639859089861	0.46091858590245	0.604404207143037	0.545928760695358	0.922391417925332	Exon	Caudate
e1028876	ENSG00000123136.14	ENSG00000123136	DDX39A	-0.0355324284087526	-2.57555416059088	-0.604402437204816	0.54592993593376	0.922391417925332	Exon	Caudate
e330953	ENSG00000062194.15	ENSG00000062194	GPBP1	0.0214490879903956	0.183187566538149	0.604400644208762	0.54593112648384	0.922391417925332	Exon	Caudate
e324074	ENSG00000113360.16	ENSG00000113360	DROSHA	0.0188693884154647	-0.228876645396901	0.604397983424772	0.545932893247829	0.922391417925332	Exon	Caudate
e1176390	ENSG00000147403.16	ENSG00000147403	RPL10	-0.0303201726847965	-1.50695790986646	-0.604386459993541	0.545940544853829	0.922391417925332	Exon	Caudate
e644057	ENSG00000251562.7	ENSG00000251562	MALAT1	-0.0659673213927763	-4.04463177611706	-0.604366072644986	0.545954082268352	0.922391417925332	Exon	Caudate
e245682	ENSG00000171084.15	ENSG00000171084	FAM86JP	-0.0553295559451852	-1.26228753691425	-0.604361947065982	0.54595682171666	0.922391417925332	Exon	Caudate
e429416	ENSG00000006747.14	ENSG00000006747	SCIN	-0.0395207534514661	0.590315284794718	-0.60435911356401	0.545958703209785	0.922391417925332	Exon	Caudate
e671023	ENSG00000196655.10	ENSG00000196655	TRAPPC4	-0.0170508630468209	0.816716500821138	-0.60435792613658	0.545959491682596	0.922391417925332	Exon	Caudate
e824445	ENSG00000103995.13	ENSG00000103995	CEP152	-0.0547515217467538	-3.7278855315422	-0.604352015063924	0.5459634167478	0.922391417925332	Exon	Caudate
e429510	ENSG00000006468.13	ENSG00000006468	ETV1	0.0330217103726882	-1.48932752568969	0.604350182388141	0.545964633682394	0.922391417925332	Exon	Caudate
e1045857	ENSG00000120784.15	ENSG00000120784	ZFP30	0.0252695724441312	-1.32758735507967	0.604347344929826	0.545966517816019	0.922391417925332	Exon	Caudate
e562213	ENSG00000148411.7	ENSG00000148411	NACC2	0.0199646702208499	1.23736919896398	0.604345118303269	0.545967996346425	0.922391417925332	Exon	Caudate
e696444	ENSG00000139117.13	ENSG00000139117	CPNE8	0.0287987951877673	-0.895234127617537	0.604341829511756	0.545970180182036	0.922391417925332	Exon	Caudate
e5355	ENSG00000130764.9	ENSG00000130764	LRRC47	0.0191105349319009	0.330887723725976	0.60433812921478	0.545972637272238	0.922391417925332	Exon	Caudate
e323482	ENSG00000183666.16	ENSG00000183666	GUSBP1	-0.030165818340592	-1.00178282311935	-0.604331891032684	0.54597677959441	0.922391417925332	Exon	Caudate
e735788	ENSG00000089022.13	ENSG00000089022	MAPKAPK5	0.0243301066785312	-0.705626698421241	0.604331620344628	0.545976959338979	0.922391417925332	Exon	Caudate
e561468	ENSG00000122140.10	ENSG00000122140	MRPS2	-0.0214644441790822	0.485866476326755	-0.604324763065032	0.545981512777483	0.922391417925332	Exon	Caudate
e1098697	ENSG00000087460.23	ENSG00000087460	GNAS	-0.0124846164338931	5.16775766399885	-0.60431751457443	0.545986326012332	0.922391417925332	Exon	Caudate
e1099088	ENSG00000087460.23	ENSG00000087460	GNAS	-0.0124846164338931	5.16775766399885	-0.60431751457443	0.545986326012332	0.922391417925332	Exon	Caudate
e233090	ENSG00000163638.13	ENSG00000163638	ADAMTS9	0.077041815454453	-2.49809557985953	0.604308333105461	0.545992422838358	0.922391417925332	Exon	Caudate
e244842	ENSG00000160145.15	ENSG00000160145	KALRN	-0.0402761611209932	-1.970810574409	-0.6043019895758	0.54599663519028	0.922391417925332	Exon	Caudate
e781000	ENSG00000100503.23	ENSG00000100503	NIN	0.0209112286773643	0.386978460978698	0.604301889322623	0.545996701762442	0.922391417925332	Exon	Caudate
e723057	ENSG00000058272.16	ENSG00000058272	PPP1R12A	0.0154496808172976	3.45231787245885	0.604301076664336	0.545997241400546	0.922391417925332	Exon	Caudate
e219661	ENSG00000010256.10	ENSG00000010256	UQCRC1	0.0142059702796094	2.56240891422911	0.604296089667336	0.546000552974885	0.922391417925332	Exon	Caudate
e123831	ENSG00000138036.18	ENSG00000138036	DYNC2LI1	-0.0249903301973366	-0.777956224178377	-0.604287843570303	0.546006028749723	0.922391417925332	Exon	Caudate
e665878	ENSG00000258529.5	ENSG00000258529		-0.0360397864949438	-2.38416933080053	-0.60428224789119	0.546009744544859	0.922391417925332	Exon	Caudate
e665914	ENSG00000255561.6	ENSG00000255561	FDXACB1	-0.0360397864949438	-2.38416933080053	-0.60428224789119	0.546009744544859	0.922391417925332	Exon	Caudate
e468383	ENSG00000197157.10	ENSG00000197157	SND1	-0.0185653767477825	-0.291417438333709	-0.604281520970064	0.546010227255733	0.922391417925332	Exon	Caudate
e334768	ENSG00000145736.14	ENSG00000145736	GTF2H2	0.0597774860037398	-1.55379039382349	0.604279129826813	0.546011815092288	0.922391417925332	Exon	Caudate
e35144	ENSG00000079277.19	ENSG00000079277	MKNK1	-0.0396655608399663	-3.01297247270742	-0.60427343881477	0.546015594213032	0.922391417925332	Exon	Caudate
e881985	ENSG00000197162.9	ENSG00000197162	ZNF785	0.0244407202560824	-1.27728604029878	0.604271736776231	0.546016724455507	0.922391417925332	Exon	Caudate
e33123	ENSG00000070785.16	ENSG00000070785	EIF2B3	0.0188080570637821	-0.378913074495571	0.604270342834171	0.546017650106698	0.922391417925332	Exon	Caudate
e975626	ENSG00000250506.6	ENSG00000250506	CDK3	-0.0532559159135363	-3.52974710023222	-0.604270108347073	0.546017805818599	0.922391417925332	Exon	Caudate
e320094	ENSG00000112877.7	ENSG00000112877	CEP72	0.032866069531134	-2.19522405303073	0.604263085438664	0.546022469413451	0.922391417925332	Exon	Caudate
e41987	ENSG00000116641.17	ENSG00000116641	DOCK7	0.0243697898888873	-0.135359868015063	0.604255945297043	0.546027210877883	0.922391417925332	Exon	Caudate
e900695	ENSG00000214353.7	ENSG00000214353	VAC14-AS1	-0.0466487390761881	-2.39289071104044	-0.60425311459903	0.546029090629736	0.922391417925332	Exon	Caudate
e220521	ENSG00000178252.17	ENSG00000178252	WDR6	0.0365569043280539	-1.70659190627036	0.604250731045408	0.546030673453615	0.922391417925332	Exon	Caudate
e813479	ENSG00000198838.13	ENSG00000198838	RYR3	0.0345285348755637	-1.1187050655414	0.604245739834758	0.546033987926996	0.922391417925332	Exon	Caudate
e656342	ENSG00000158636.16	ENSG00000158636	EMSY	-0.0238653035449432	-1.00836829318693	-0.604242685625909	0.546036016116003	0.922391417925332	Exon	Caudate
e1130824	ENSG00000100220.11	ENSG00000100220	RTCB	-0.0173292950977176	0.0861621175253186	-0.604238224772945	0.546038978412941	0.922391417925332	Exon	Caudate
e982486	ENSG00000141522.11	ENSG00000141522	ARHGDIA	0.0201436529759645	2.63502753966018	0.604237398734663	0.546039526957044	0.922391417925332	Exon	Caudate
e521133	ENSG00000179950.13	ENSG00000179950	PUF60	-0.0203317510429783	-0.235933640839569	-0.604232983009255	0.546042459295689	0.922391417925332	Exon	Caudate
e496743	ENSG00000104365.13	ENSG00000104365	IKBKB	-0.0168001261102937	0.0344960868508332	-0.604229989641243	0.54604444709782	0.922391417925332	Exon	Caudate
e493180	ENSG00000156687.10	ENSG00000156687	UNC5D	0.031186827467039	-0.632228665104146	0.604218695852255	0.546051946982496	0.922391417925332	Exon	Caudate
e914208	ENSG00000213977.7	ENSG00000213977	TAX1BP3	0.0229907850738708	0.0909270558505214	0.60421836035556	0.546052169777112	0.922391417925332	Exon	Caudate
e188603	ENSG00000072195.14	ENSG00000072195	SPEG	0.0289220260312202	-0.291948250743253	0.60421259951192	0.546055995410363	0.922391417925332	Exon	Caudate
e632201	ENSG00000109920.12	ENSG00000109920	FNBP4	0.0224111163682711	-0.406916759851552	0.604208293617836	0.546058854856443	0.922391417925332	Exon	Caudate
e598308	ENSG00000107862.4	ENSG00000107862	GBF1	0.0158838534226108	0.985585319211096	0.604207932063202	0.546059094956971	0.922391417925332	Exon	Caudate
e413358	ENSG00000227954.6	ENSG00000227954	TARID	-0.067087005391895	-3.45757033151797	-0.604200579200524	0.546063977843713	0.922391417925332	Exon	Caudate
e976255	ENSG00000161542.16	ENSG00000161542	PRPSAP1	-0.0161015519119823	0.249823811218725	-0.604190277774531	0.546070818848003	0.922391417925332	Exon	Caudate
e825779	ENSG00000081014.10	ENSG00000081014	AP4E1	-0.0411171180436077	-3.02460424131322	-0.60418305559148	0.546075615004112	0.922391417925332	Exon	Caudate
e825792	ENSG00000081014.10	ENSG00000081014	AP4E1	-0.0411171180436077	-3.02460424131322	-0.60418305559148	0.546075615004112	0.922391417925332	Exon	Caudate
e424952	ENSG00000239857.6	ENSG00000239857	GET4	-0.0220439721807332	0.425185099309316	-0.60418082638696	0.546077095393543	0.922391417925332	Exon	Caudate
e70212	ENSG00000160691.18	ENSG00000160691	SHC1	-0.0349777271767883	-0.855443659510926	-0.60417776229097	0.546079130228186	0.922391417925332	Exon	Caudate
e638463	ENSG00000162191.13	ENSG00000162191	UBXN1	0.0179461916707594	0.595156010577688	0.604171381645138	0.546083367561589	0.922391417925332	Exon	Caudate
e337697	ENSG00000132842.13	ENSG00000132842	AP3B1	0.0196236218507914	0.338285353513392	0.604166738180548	0.546086451257779	0.922391417925332	Exon	Caudate
e65736	ENSG00000143437.20	ENSG00000143437	ARNT	-0.0321982268234274	-2.43257752467986	-0.604157060231075	0.546092878352175	0.922391417925332	Exon	Caudate
e701902	ENSG00000167548.14	ENSG00000167548	KMT2D	0.0231966975238684	-0.143369462142237	0.604156782825431	0.546093062576905	0.922391417925332	Exon	Caudate
e761497	ENSG00000065150.18	ENSG00000065150	IPO5	0.0137563907743733	1.24927350911463	0.604152485748887	0.546095916263842	0.922391417925332	Exon	Caudate
e942210	ENSG00000277791.4	ENSG00000277791	PSMB3	0.0163341379740494	2.15081884875385	0.604149395514834	0.546097968491716	0.922391417925332	Exon	Caudate
e269992	ENSG00000127249.14	ENSG00000127249	ATP13A4	-0.033933690381166	-0.606440378811302	-0.604144260920702	0.54610137838988	0.922391417925332	Exon	Caudate
e245313	ENSG00000173706.12	ENSG00000173706	HEG1	-0.0300232430692133	-1.11105783564352	-0.604143242709704	0.546102054587879	0.922391417925332	Exon	Caudate
e279813	ENSG00000125089.16	ENSG00000125089	SH3TC1	-0.0575444464234002	-2.90932602086908	-0.604140795388589	0.54610367986533	0.922391417925332	Exon	Caudate
e1108325	ENSG00000205726.14	ENSG00000205726	ITSN1	0.0252410233519736	0.173091566734609	0.604140017579793	0.54610419641231	0.922391417925332	Exon	Caudate
e601562	ENSG00000165806.19	ENSG00000165806	CASP7	-0.0391027966722514	-1.54069488251481	-0.604139550904758	0.546104506333812	0.922391417925332	Exon	Caudate
e393131	ENSG00000112659.13	ENSG00000112659	CUL9	0.0210495126267753	0.0656582657174658	0.60413884580368	0.546104974595551	0.922391417925332	Exon	Caudate
e365897	ENSG00000072786.12	ENSG00000072786	STK10	0.0288435214988094	-1.73714677837605	0.604130113602527	0.546110773717821	0.922391417925332	Exon	Caudate
e357242	ENSG00000279679.1	ENSG00000279679		0.044827578192046	-2.94320245051601	0.604128700246756	0.546111712341193	0.922391417925332	Exon	Caudate
e439013	ENSG00000136271.10	ENSG00000136271	DDX56	-0.0157550367274372	0.278794572677001	-0.604125952698713	0.54611353701698	0.922391417925332	Exon	Caudate
e523404	ENSG00000167701.13	ENSG00000167701	GPT	-0.055561443973188	-3.40792679966738	-0.604125705910995	0.546113700911469	0.922391417925332	Exon	Caudate
e886416	ENSG00000166164.15	ENSG00000166164	BRD7	-0.0374035497085323	-2.58401315771142	-0.604123633586224	0.546115077166534	0.922391417925332	Exon	Caudate
e156108	ENSG00000121964.14	ENSG00000121964	GTDC1	0.0570297744596571	-3.77108811959591	0.604117704793833	0.546119014556285	0.922391417925332	Exon	Caudate
e34373	ENSG00000086015.20	ENSG00000086015	MAST2	-0.0227645883734468	-0.921228071301773	-0.604115313442314	0.546120602688579	0.922391417925332	Exon	Caudate
e134770	ENSG00000144048.10	ENSG00000144048	DUSP11	0.0241792512958892	-1.18969514790359	0.604110036194367	0.546124107395967	0.922391417925332	Exon	Caudate
e744903	ENSG00000150990.7	ENSG00000150990	DHX37	-0.029099981587023	-1.84029933145082	-0.604107789538493	0.546125599440579	0.922391417925332	Exon	Caudate
e653687	ENSG00000214530.8	ENSG00000214530	STARD10	0.0251439298230388	0.522596571163862	0.60408867875207	0.546138291339896	0.922391417925332	Exon	Caudate
e98458	ENSG00000162813.17	ENSG00000162813	BPNT1	-0.0462492212544895	-3.10301762382616	-0.604088298760232	0.546138543702435	0.922391417925332	Exon	Caudate
e157308	ENSG00000204406.12	ENSG00000204406	MBD5	-0.0261284210701037	-1.18548931204121	-0.604088160079581	0.546138635803905	0.922391417925332	Exon	Caudate
e981450	ENSG00000157637.12	ENSG00000157637	SLC38A10	0.0182797914285951	1.74147139920378	0.604087568050286	0.546139028986225	0.922391417925332	Exon	Caudate
e1160516	ENSG00000230590.7	ENSG00000230590	FTX	-0.0465970867156827	-2.9065470896569	-0.60408130319353	0.546143189652003	0.922391417925332	Exon	Caudate
e589952	ENSG00000189129.13	ENSG00000189129	PLAC9	-0.0481109681773157	-2.56655962794521	-0.604057188806886	0.54615920483468	0.922391417925332	Exon	Caudate
e342734	ENSG00000174136.11	ENSG00000174136	RGMB	-0.0212589868681582	2.96171273419827	-0.604056483647068	0.546159673158766	0.922391417925332	Exon	Caudate
e212429	ENSG00000008226.19	ENSG00000008226	DLEC1	-0.092981698306257	-3.84939389391062	-0.604049017024816	0.546164632045534	0.922391417925332	Exon	Caudate
e32664	ENSG00000187147.17	ENSG00000187147	RNF220	0.0411097073004583	-1.99146329538607	0.604047073720272	0.546165922676598	0.922391417925332	Exon	Caudate
e832408	ENSG00000180357.9	ENSG00000180357	ZNF609	-0.020276629424732	-0.548401253523075	-0.60404078734592	0.54617009773513	0.922391417925332	Exon	Caudate
e302300	ENSG00000138777.19	ENSG00000138777	PPA2	-0.0250433311442745	-0.406212157992085	-0.604028317059023	0.546178379849783	0.922391417925332	Exon	Caudate
e1135743	ENSG00000239900.12	ENSG00000239900	ADSL	0.0189331775985769	-0.489522310728255	0.604018253429214	0.546185063633784	0.922391417925332	Exon	Caudate
e1009085	ENSG00000185988.11	ENSG00000185988	PLK5	0.0650961499759462	-3.70533765195869	0.604010504209089	0.546190210324747	0.922391417925332	Exon	Caudate
e643590	ENSG00000014216.15	ENSG00000014216	CAPN1	-0.0189301427706226	1.65261499133774	-0.604002428776906	0.546195573697077	0.922391417925332	Exon	Caudate
e1153443	ENSG00000068308.13	ENSG00000068308	OTUD5	0.0174930490978989	0.319872928671783	0.603999335914746	0.546197627856779	0.922391417925332	Exon	Caudate
e892605	ENSG00000103042.8	ENSG00000103042	SLC38A7	0.0639202738773479	-3.22866335274071	0.60399919858412	0.54619771906657	0.922391417925332	Exon	Caudate
e459906	ENSG00000128581.15	ENSG00000128581	IFT22	0.022010915495178	0.140329487662524	0.603996734032063	0.546199355929835	0.922391417925332	Exon	Caudate
e137733	ENSG00000176407.17	ENSG00000176407	KCMF1	0.0159351303529625	1.05511574554871	0.603993328547218	0.546201617729467	0.922391417925332	Exon	Caudate
e44126	ENSG00000066557.5	ENSG00000066557	LRRC40	0.0220950250751259	-0.799853983457817	0.603991747624187	0.546202667722842	0.922391417925332	Exon	Caudate
e606317	ENSG00000148848.14	ENSG00000148848	ADAM12	0.0389598438850403	-1.5285472207292	0.603991140662227	0.546203070845856	0.922391417925332	Exon	Caudate
e742975	ENSG00000111325.16	ENSG00000111325	OGFOD2	0.0301485475028339	-2.12077764902292	0.603989207187498	0.546204354993484	0.922391417925332	Exon	Caudate
e192346	ENSG00000144535.19	ENSG00000144535	DIS3L2	0.0221928784075589	-0.776685639103989	0.603988807223074	0.546204620636329	0.922391417925332	Exon	Caudate
e954732	ENSG00000006025.11	ENSG00000006025	OSBPL7	-0.039954639433641	-2.83660416766949	-0.603986990389376	0.546205827316643	0.922391417925332	Exon	Caudate
e902129	ENSG00000140829.11	ENSG00000140829	DHX38	-0.017899328139998	-0.308913805243619	-0.60398529541146	0.546206953065609	0.922391417925332	Exon	Caudate
e1131993	ENSG00000100345.20	ENSG00000100345	MYH9	-0.0227739925878826	1.31363869464528	-0.603980094515938	0.546210407337735	0.922391417925332	Exon	Caudate
e170117	ENSG00000155657.25	ENSG00000155657	TTN	-0.0586231142416535	-2.93150386219225	-0.603978161660745	0.546211691082466	0.922391417925332	Exon	Caudate
e833453	ENSG00000174485.15	ENSG00000174485	DENND4A	0.0147532266603343	2.13333604277304	0.603976401762685	0.546212859955537	0.922391417925332	Exon	Caudate
e414977	ENSG00000029363.15	ENSG00000029363	BCLAF1	-0.0158887490898033	1.32502455322936	-0.603976311783547	0.546212919717095	0.922391417925332	Exon	Caudate
e1033967	ENSG00000130475.14	ENSG00000130475	FCHO1	0.0335093755035043	-1.45626894736483	0.603975477985081	0.546213473502234	0.922391417925332	Exon	Caudate
e898400	ENSG00000039068.18	ENSG00000039068	CDH1	0.0435959630599337	-0.350884439911851	0.60397534339404	0.546213562893787	0.922391417925332	Exon	Caudate
e550255	ENSG00000056558.10	ENSG00000056558	TRAF1	0.0298705999155181	1.47848948026468	0.603975212421158	0.546213649882269	0.922391417925332	Exon	Caudate
e574379	ENSG00000095787.21	ENSG00000095787	WAC	-0.0135704147193868	2.46983771575391	-0.603973118848007	0.546215040375246	0.922391417925332	Exon	Caudate
e52391	ENSG00000060718.19	ENSG00000060718	COL11A1	-0.0286303555553541	-0.128874431081628	-0.603972557687893	0.546215413082463	0.922391417925332	Exon	Caudate
e627828	ENSG00000166199.12	ENSG00000166199	ALKBH3	-0.0324431100671865	-1.95708682810162	-0.60397233242697	0.546215562694649	0.922391417925332	Exon	Caudate
e626255	ENSG00000135387.20	ENSG00000135387	CAPRIN1	-0.0407659660195023	-2.80325446400033	-0.603967698150835	0.546218640659512	0.922391417925332	Exon	Caudate
e679017	ENSG00000082805.19	ENSG00000082805	ERC1	0.0293513319097288	-0.418202875324457	0.6039660350467	0.546219745251835	0.922391417925332	Exon	Caudate
e514356	ENSG00000156802.12	ENSG00000156802	ATAD2	-0.040744700433722	-2.75407454313094	-0.603965815973662	0.546219890754771	0.922391417925332	Exon	Caudate
e507632	ENSG00000197275.13	ENSG00000197275	RAD54B	0.0249504383864967	-0.486675280523192	0.603949196491803	0.546230929062978	0.922391417925332	Exon	Caudate
e41563	ENSG00000116641.17	ENSG00000116641	DOCK7	0.0186495199714765	0.890033417176167	0.60394795884654	0.546231751085216	0.922391417925332	Exon	Caudate
e161326	ENSG00000123636.17	ENSG00000123636	BAZ2B	-0.0235107919934155	0.29941327674707	-0.603942802656113	0.54623517574292	0.922391417925332	Exon	Caudate
e998669	ENSG00000267322.2	ENSG00000267322	SNHG22	-0.0418321669411334	-1.13036913149353	-0.60394119798411	0.54623624154211	0.922391417925332	Exon	Caudate
e1017284	ENSG00000032444.15	ENSG00000032444	PNPLA6	0.0184397401066948	0.291390821727005	0.603938739213198	0.546237874623051	0.922391417925332	Exon	Caudate
e101860	ENSG00000143774.16	ENSG00000143774	GUK1	-0.0201858114435138	2.72747298119754	-0.603937332823572	0.546238808728286	0.922391417925332	Exon	Caudate
e853277	ENSG00000185418.15	ENSG00000185418	TARSL2	0.0179428849841548	2.61137826597433	0.603932545195153	0.546241988613194	0.922391417925332	Exon	Caudate
e1139162	ENSG00000093000.18	ENSG00000093000	NUP50	0.0213676041863402	-0.203919321166341	0.603929280108844	0.546244157249323	0.922391417925332	Exon	Caudate
e1095095	ENSG00000158296.13	ENSG00000158296	SLC13A3	0.0370323635282209	-0.682586384752978	0.60392609673988	0.546246271613772	0.922391417925332	Exon	Caudate
e1020571	ENSG00000130812.10	ENSG00000130812	ANGPTL6	0.0513208995127578	-3.24575156421209	0.603914797048192	0.546253776798158	0.922391417925332	Exon	Caudate
e96938	ENSG00000117697.14	ENSG00000117697	NSL1	0.0182126603750586	0.618756940438583	0.603913026563121	0.546254952747893	0.922391417925332	Exon	Caudate
e198959	ENSG00000176946.11	ENSG00000176946	THAP4	-0.0176674850479284	0.98522347652994	-0.603888619116935	0.546271164213088	0.922391417925332	Exon	Caudate
e829172	ENSG00000157450.15	ENSG00000157450	RNF111	-0.045430583456535	-3.04496028388236	-0.603888049378927	0.546271542636852	0.922391417925332	Exon	Caudate
e853528	ENSG00000161981.10	ENSG00000161981	SNRNP25	-0.0199164107532138	0.876358890796087	-0.603887545542035	0.546271877288767	0.922391417925332	Exon	Caudate
e1161260	ENSG00000147145.12	ENSG00000147145	LPAR4	0.0831878254835357	-1.29918162243327	0.603882654922874	0.546275125676809	0.922391417925332	Exon	Caudate
e696852	ENSG00000229014.3	ENSG00000229014	RPL30P13	-0.0522783704192221	-3.3451341566714	-0.603877728541263	0.54627839782827	0.922391417925332	Exon	Caudate
e454609	ENSG00000070669.16	ENSG00000070669	ASNS	-0.0209033749742459	0.972055242216134	-0.603875537197821	0.546279853343422	0.922391417925332	Exon	Caudate
e206548	ENSG00000206560.11	ENSG00000206560	ANKRD28	0.0195048183946665	0.0368199227131315	0.603871366974634	0.546282623258259	0.922391417925332	Exon	Caudate
e318392	ENSG00000154556.17	ENSG00000154556	SORBS2	0.0309242957942456	1.39293251765238	0.603857110199874	0.54629209284064	0.922391417925332	Exon	Caudate
e1111343	ENSG00000157601.13	ENSG00000157601	MX1	0.0319675701506622	0.538492688229956	0.603856850268112	0.546292265492314	0.922391417925332	Exon	Caudate
e705248	ENSG00000139629.15	ENSG00000139629	GALNT6	0.0725561639839702	-2.99371263350189	0.603854001690442	0.54629415757416	0.922391417925332	Exon	Caudate
e1002943	ENSG00000081913.13	ENSG00000081913	PHLPP1	0.0204779989328139	2.03073813739485	0.603851721287624	0.546295672265337	0.922391417925332	Exon	Caudate
e589577	ENSG00000108175.16	ENSG00000108175	ZMIZ1	-0.0247325558227748	-0.239807547405601	-0.603849824925359	0.546296931870349	0.922391417925332	Exon	Caudate
e798512	ENSG00000100796.17	ENSG00000100796	PPP4R3A	0.0216971947251133	-0.964823856960579	0.603847900740992	0.546298209956884	0.922391417925332	Exon	Caudate
e448147	ENSG00000091073.19	ENSG00000091073	DTX2	0.0257292220305104	-1.24919606214138	0.603846509903668	0.546299133783242	0.922391417925332	Exon	Caudate
e747097	ENSG00000176915.14	ENSG00000176915	ANKLE2	0.0137971548610689	2.08616682108798	0.603845054712524	0.54630010035573	0.922391417925332	Exon	Caudate
e731269	ENSG00000136051.13	ENSG00000136051	KIAA1033	0.0223583835165155	-0.110315846350915	0.603833771519496	0.546307594949147	0.922391417925332	Exon	Caudate
e411751	ENSG00000146376.10	ENSG00000146376	ARHGAP18	-0.0375229719978106	-1.8051450429786	-0.603826883141289	0.546312170416174	0.922391417925332	Exon	Caudate
e1084469	ENSG00000197586.12	ENSG00000197586	ENTPD6	0.0278666659233102	2.08998050454531	0.60382460224549	0.54631368545965	0.922391417925332	Exon	Caudate
e1097730	ENSG00000101144.12	ENSG00000101144	BMP7	0.0259462568033089	3.26244086746323	0.603822678134684	0.54631496351682	0.922391417925332	Exon	Caudate
e522703	ENSG00000185000.10	ENSG00000185000	DGAT1	-0.0248737082746505	-1.43389104557844	-0.603819872658252	0.546316827008458	0.922391417925332	Exon	Caudate
e312846	ENSG00000164114.18	ENSG00000164114	MAP9	0.0267346133328805	-1.1388803116554	0.603808645985951	0.546324284172771	0.922391417925332	Exon	Caudate
e105345	ENSG00000119285.10	ENSG00000119285	HEATR1	-0.0226822476306737	-0.943893737808438	-0.603805834623217	0.546326151590139	0.922391417925332	Exon	Caudate
e255219	ENSG00000163755.8	ENSG00000163755	HPS3	-0.0242985354181648	-1.29815868219173	-0.603804420741065	0.546327090747306	0.922391417925332	Exon	Caudate
e674558	ENSG00000154133.14	ENSG00000154133	ROBO4	-0.0436943637635596	-2.20999913302867	-0.603798377762615	0.546331104744733	0.922391417925332	Exon	Caudate
e849976	ENSG00000182511.11	ENSG00000182511	FES	-0.0412899867617511	-2.75170894133928	-0.603791867802823	0.54633542894699	0.922391417925332	Exon	Caudate
e1033374	ENSG00000130313.6	ENSG00000130313	PGLS	0.0187302022160353	0.215590399159681	0.60379109999235	0.546335938961674	0.922391417925332	Exon	Caudate
e543163	ENSG00000197724.10	ENSG00000197724	PHF2	0.0301082696618835	-1.94637549426643	0.603789290796238	0.546337140713063	0.922391417925332	Exon	Caudate
e999368	ENSG00000082212.11	ENSG00000082212	ME2	0.0180954577015663	0.230499342562356	0.603789010969075	0.546337326587271	0.922391417925332	Exon	Caudate
e915358	ENSG00000141456.14	ENSG00000141456	PELP1	0.0198614535264927	-0.849577950572668	0.60378112757723	0.546342563115477	0.922391417925332	Exon	Caudate
e1140641	ENSG00000100427.15	ENSG00000100427	MLC1	-0.026761014052842	2.03824600565696	-0.603778489561687	0.546344315417915	0.922391417925332	Exon	Caudate
e15631	ENSG00000142798.17	ENSG00000142798	HSPG2	-0.0618892793924477	-3.80987559465972	-0.603775181553791	0.54634651276688	0.922391417925332	Exon	Caudate
e14396	ENSG00000117245.12	ENSG00000117245	KIF17	-0.0544322209575671	-3.57813505901345	-0.60376249380869	0.546354940660431	0.922391417925332	Exon	Caudate
e804234	ENSG00000100865.14	ENSG00000100865	CINP	-0.0324096267449499	-1.70582493797457	-0.603760638555732	0.546356173026236	0.922391417925332	Exon	Caudate
e804262	ENSG00000100865.14	ENSG00000100865	CINP	-0.0324096267449499	-1.70582493797457	-0.603760638555732	0.546356173026236	0.922391417925332	Exon	Caudate
e500080	ENSG00000178538.9	ENSG00000178538	CA8	-0.0301692673442132	0.0106957918439319	-0.603751572537506	0.546362195217276	0.922391417925332	Exon	Caudate
e819999	ENSG00000159459.11	ENSG00000159459	UBR1	-0.0144372932294859	0.579617024717111	-0.603746908331107	0.546365293474736	0.922391417925332	Exon	Caudate
e584058	ENSG00000060339.13	ENSG00000060339	CCAR1	-0.0250665352925253	-0.798811101369246	-0.603745043283109	0.54636653235865	0.922391417925332	Exon	Caudate
e416787	ENSG00000152818.18	ENSG00000152818	UTRN	-0.0481802868203102	-2.78845313208297	-0.603736869770928	0.546371961743583	0.922391417925332	Exon	Caudate
e8850	ENSG00000120948.15	ENSG00000120948	TARDBP	0.0244974399241706	1.06087906273787	0.603729587918497	0.546376798852008	0.922391417925332	Exon	Caudate
e1127308	ENSG00000186575.17	ENSG00000186575	NF2	0.0205522114545419	-0.137499760421085	0.603728641193888	0.546377427733329	0.922391417925332	Exon	Caudate
e340973	ENSG00000133302.12	ENSG00000133302	SLF1	0.0242852271008408	-1.11691788695804	0.603728394757188	0.546377591434042	0.922391417925332	Exon	Caudate
e875922	ENSG00000090905.18	ENSG00000090905	TNRC6A	-0.0190658742023939	0.0294083281891116	-0.6037264729544	0.546378868032424	0.922391417925332	Exon	Caudate
e322161	ENSG00000145495.14	ENSG00000145495	MARCH6	0.0191272765189871	1.57530979775533	0.603724753851376	0.546380009984433	0.922391417925332	Exon	Caudate
e285354	ENSG00000121892.14	ENSG00000121892	PDS5A	0.0185869821381132	0.360444170419283	0.603723668253686	0.546380731117197	0.922391417925332	Exon	Caudate
e1010109	ENSG00000065000.15	ENSG00000065000	AP3D1	0.0202647311729987	0.45838167075431	0.603722886418559	0.546381250469117	0.922391417925332	Exon	Caudate
e1102286	ENSG00000101150.17	ENSG00000101150	TPD52L2	0.0243250135946166	-0.84270974965961	0.603722169043749	0.546381727002008	0.922391417925332	Exon	Caudate
e712521	ENSG00000135469.13	ENSG00000135469	COQ10A	0.0275143149471573	-1.2695416701336	0.603706704113832	0.546391999991415	0.922391417925332	Exon	Caudate
e524167	ENSG00000172785.18	ENSG00000172785	CBWD1	0.0717556258829591	-0.356287472764718	0.603706357018321	0.546392230559905	0.922391417925332	Exon	Caudate
e524290	ENSG00000172785.18	ENSG00000172785	CBWD1	0.0717556258829591	-0.356287472764718	0.603706357018321	0.546392230559905	0.922391417925332	Exon	Caudate
e524314	ENSG00000172785.18	ENSG00000172785	CBWD1	0.0717556258829591	-0.356287472764718	0.603706357018321	0.546392230559905	0.922391417925332	Exon	Caudate
e828137	ENSG00000137871.19	ENSG00000137871	ZNF280D	-0.020284732331643	0.271919972816905	-0.603705593104622	0.546392738012415	0.922391417925332	Exon	Caudate
e907046	ENSG00000103248.18	ENSG00000103248	MTHFSD	0.0256709398427271	-1.39871493688227	0.603703881352276	0.546393875095928	0.922391417925332	Exon	Caudate
e946959	ENSG00000126561.16	ENSG00000126561	STAT5A	-0.0296557923956268	0.0450054746290052	-0.603697102317998	0.546398378287015	0.922391417925332	Exon	Caudate
e581919	ENSG00000122870.11	ENSG00000122870	BICC1	0.0513284178135267	-3.27551665025512	0.603680405092068	0.546409470033951	0.922391417925332	Exon	Caudate
e410914	ENSG00000118518.15	ENSG00000118518	RNF146	0.021450011459607	-0.853285353142528	0.603679413553504	0.546410128703463	0.922391417925332	Exon	Caudate
e242772	ENSG00000144840.8	ENSG00000144840	RABL3	0.0169344649212472	0.367586257282349	0.60367872221747	0.546410587951561	0.922391417925332	Exon	Caudate
e20	ENSG00000227232.5	ENSG00000227232	WASH7P	-0.0520711476244172	-2.66081421580935	-0.603678556825741	0.546410697819777	0.922391417925332	Exon	Caudate
e803863	ENSG00000140153.17	ENSG00000140153	WDR20	0.0208062684046754	-0.14149552386053	0.603677747151109	0.546411235679402	0.922391417925332	Exon	Caudate
e803867	ENSG00000140153.17	ENSG00000140153	WDR20	0.0208062684046754	-0.14149552386053	0.603677747151109	0.546411235679402	0.922391417925332	Exon	Caudate
e803872	ENSG00000140153.17	ENSG00000140153	WDR20	0.0208062684046754	-0.14149552386053	0.603677747151109	0.546411235679402	0.922391417925332	Exon	Caudate
e1051697	ENSG00000167578.17	ENSG00000167578	RAB4B	0.0225838547190831	0.41742953200971	0.603676999968377	0.54641173202645	0.922391417925332	Exon	Caudate
e693388	ENSG00000123104.11	ENSG00000123104	ITPR2	-0.0250156672359769	-0.107667182315106	-0.603675482023496	0.546412740384841	0.922391417925332	Exon	Caudate
e361932	ENSG00000170271.10	ENSG00000170271	FAXDC2	-0.0348241171412161	0.221402416487381	-0.60367079374698	0.546415854774496	0.922391417925332	Exon	Caudate
e788158	ENSG00000171723.15	ENSG00000171723	GPHN	-0.0207459716165746	-0.705231159366699	-0.603668490929783	0.546417384523262	0.922391417925332	Exon	Caudate
e790099	ENSG00000134007.3	ENSG00000134007	ADAM20	0.0396275090526422	-2.23709763975283	0.603662290837975	0.546421503220649	0.922391417925332	Exon	Caudate
e497789	ENSG00000164808.16	ENSG00000164808	SPIDR	0.0196436858867999	-0.432923699950612	0.60365440432568	0.546426742223058	0.922391417925332	Exon	Caudate
e908625	ENSG00000176715.15	ENSG00000176715	ACSF3	-0.0418261602038894	-2.6703494469676	-0.603654104963168	0.546426941089774	0.922391417925332	Exon	Caudate
e960277	ENSG00000011260.13	ENSG00000011260	UTP18	0.0226193093229471	-0.70394134738129	0.603653423390396	0.546427393859156	0.922391417925332	Exon	Caudate
e537261	ENSG00000107282.7	ENSG00000107282	APBA1	0.0238567971929119	5.05510331287052	0.603652426752413	0.546428055926964	0.922391417925332	Exon	Caudate
e1026214	ENSG00000105607.12	ENSG00000105607	GCDH	0.0377434425669532	-2.82131866492132	0.603649476517384	0.546430015773974	0.922391417925332	Exon	Caudate
e845213	ENSG00000259429.5	ENSG00000259429	UBE2Q2P2	-0.0461209223437664	-2.90686614315808	-0.603649320592526	0.546430119355266	0.922391417925332	Exon	Caudate
e486464	ENSG00000104763.18	ENSG00000104763	ASAH1	-0.0178622576824439	1.13460362346889	-0.603644349269662	0.546433421823174	0.922391417925332	Exon	Caudate
e927844	ENSG00000205309.13	ENSG00000205309	NT5M	0.0290311762142867	-1.30538426067889	0.603643436731182	0.546434028026892	0.922391417925332	Exon	Caudate
e946180	ENSG00000131473.16	ENSG00000131473	ACLY	0.0205082282982897	1.07517370371199	0.603631611069239	0.546441883901472	0.922391417925332	Exon	Caudate
e11915	ENSG00000055070.16	ENSG00000055070	SZRD1	-0.0165392779745936	0.941441970671821	-0.603631381702452	0.546442036272078	0.922391417925332	Exon	Caudate
e888411	ENSG00000159461.14	ENSG00000159461	AMFR	-0.0112632219535001	2.48614482600871	-0.603624569692418	0.546446561566787	0.922391417925332	Exon	Caudate
e254704	ENSG00000188313.12	ENSG00000188313	PLSCR1	-0.0439198214293989	-0.975806061175364	-0.603620061684734	0.546449556297127	0.922391417925332	Exon	Caudate
e59398	ENSG00000196505.10	ENSG00000196505	GDAP2	0.0192890077718417	0.700849098442942	0.603608437651504	0.546457278336928	0.922391417925332	Exon	Caudate
e1168718	ENSG00000225689.1	ENSG00000225689		0.0376999443775503	-2.25751843444961	0.603608354972804	0.546457333261966	0.922391417925332	Exon	Caudate
e747399	ENSG00000072609.17	ENSG00000072609	CHFR	0.0181267732937684	-0.0243976762676127	0.603606586869989	0.546458507847069	0.922391417925332	Exon	Caudate
e613229	ENSG00000205531.12	ENSG00000205531	NAP1L4	0.0126393096625686	1.94222070823199	0.603605093800093	0.54645949972343	0.922391417925332	Exon	Caudate
e1107871	ENSG00000205758.11	ENSG00000205758	CRYZL1	-0.0213211337426201	-0.0280603530956764	-0.603600823032711	0.546462336885041	0.922391417925332	Exon	Caudate
e1033367	ENSG00000269439.5	ENSG00000269439		0.0439460226882291	-2.98249006866568	0.603598427489957	0.546463928298253	0.922391417925332	Exon	Caudate
e139342	ENSG00000115548.16	ENSG00000115548	KDM3A	0.0428652433380269	-2.77492805809663	0.603598014087306	0.546464202931213	0.922391417925332	Exon	Caudate
e771225	ENSG00000100836.10	ENSG00000100836	PABPN1	0.0106602196085188	3.67646233614817	0.603585232376357	0.546472694151853	0.922391417925332	Exon	Caudate
e968409	ENSG00000198265.11	ENSG00000198265	HELZ	-0.0185158327485088	0.472714426123851	-0.603581735940032	0.546475016936221	0.922391417925332	Exon	Caudate
e429094	ENSG00000005108.15	ENSG00000005108	THSD7A	-0.0254138231013932	-0.34499873090252	-0.60357988373804	0.546476247409877	0.922391417925332	Exon	Caudate
e1083171	ENSG00000101310.14	ENSG00000101310	SEC23B	0.0197068862206696	0.550576744537414	0.603579014362644	0.546476824962652	0.922391417925332	Exon	Caudate
e64065	ENSG00000269713.7	ENSG00000269713	NBPF9	-0.0344497781632263	-2.04596894300203	-0.603569984942157	0.546482823501945	0.922391417925332	Exon	Caudate
e655091	ENSG00000175538.10	ENSG00000175538	KCNE3	-0.0472323206520744	-3.06384807406984	-0.603569819075539	0.546482933692869	0.922391417925332	Exon	Caudate
e1021506	ENSG00000105397.13	ENSG00000105397	TYK2	-0.0238985732777401	-1.07634179409106	-0.603567883099917	0.546484219829173	0.922391417925332	Exon	Caudate
e1069734	ENSG00000182986.12	ENSG00000182986	ZNF320	-0.0253678147298962	-1.3838621152541	-0.603565299100277	0.546485936472838	0.922391417925332	Exon	Caudate
e161885	ENSG00000115221.10	ENSG00000115221	ITGB6	0.0587904149729872	-4.06333103049358	0.603564896496414	0.54648620393727	0.922391417925332	Exon	Caudate
e697839	ENSG00000139174.10	ENSG00000139174	PRICKLE1	-0.0279809547848212	1.39921880075876	-0.603557371838799	0.546491202853772	0.922391417925332	Exon	Caudate
e1110917	ENSG00000185437.13	ENSG00000185437	SH3BGR	0.0326753817865751	-1.95809192133067	0.603553927989842	0.54649349074132	0.922391417925332	Exon	Caudate
e135917	ENSG00000114993.15	ENSG00000114993	RTKN	0.0373900721841654	0.633100030239136	0.603552101068433	0.546494704440717	0.922391417925332	Exon	Caudate
e743570	ENSG00000183955.12	ENSG00000183955	KMT5A	0.0565696914362332	-3.60219861688795	0.60355088623254	0.54649551150715	0.922391417925332	Exon	Caudate
e55294	ENSG00000168710.17	ENSG00000168710	AHCYL1	-0.0232705625070403	2.79078168621112	-0.60354920101568	0.54649663106837	0.922391417925332	Exon	Caudate
e989405	ENSG00000154889.16	ENSG00000154889	MPPE1	-0.0251034962777394	-1.1618492741531	-0.603546640854079	0.546498331894768	0.922391417925332	Exon	Caudate
e989439	ENSG00000154889.16	ENSG00000154889	MPPE1	-0.0251034962777394	-1.1618492741531	-0.603546640854079	0.546498331894768	0.922391417925332	Exon	Caudate
e989516	ENSG00000154889.16	ENSG00000154889	MPPE1	-0.0251034962777394	-1.1618492741531	-0.603546640854079	0.546498331894768	0.922391417925332	Exon	Caudate
e666232	ENSG00000150776.17	ENSG00000150776	C11orf57	-0.0185744585775031	-0.525632402417929	-0.603537036364612	0.546504712597174	0.922391417925332	Exon	Caudate
e232896	ENSG00000163635.17	ENSG00000163635	ATXN7	-0.0149958646897769	2.77167299524909	-0.603534147766755	0.546506631632325	0.922391417925332	Exon	Caudate
e917817	ENSG00000091622.15	ENSG00000091622	PITPNM3	-0.035519437932475	1.78543712571649	-0.603532680433356	0.546507606454096	0.922391417925332	Exon	Caudate
e27374	ENSG00000127603.23	ENSG00000127603	MACF1	-0.0188162272397007	1.94599347683762	-0.603530780053405	0.546508868971284	0.922391417925332	Exon	Caudate
e245378	ENSG00000221955.10	ENSG00000221955	SLC12A8	0.0336163798711139	-0.398815283109903	0.603525215710261	0.546512565650308	0.922391417925332	Exon	Caudate
e148290	ENSG00000153107.11	ENSG00000153107	ANAPC1	0.0186766852680648	0.184642523899774	0.603524244654447	0.546513210773849	0.922391417925332	Exon	Caudate
e1069516	ENSG00000167766.18	ENSG00000167766	ZNF83	-0.0260871095604979	0.532549446202842	-0.603523879266183	0.546513453520623	0.922391417925332	Exon	Caudate
e369898	ENSG00000169131.10	ENSG00000169131	ZNF354A	0.0532942112977366	-3.56101078477417	0.603523233393783	0.546513882607993	0.922391417925332	Exon	Caudate
e369907	ENSG00000169131.10	ENSG00000169131	ZNF354A	0.0532942112977366	-3.56101078477417	0.603523233393783	0.546513882607993	0.922391417925332	Exon	Caudate
e581718	ENSG00000150275.17	ENSG00000150275	PCDH15	-0.0362199323625994	-1.79718497639153	-0.60351746786544	0.546517712962389	0.922391417925332	Exon	Caudate
e389753	ENSG00000112079.8	ENSG00000112079	STK38	-0.0208168562925837	-0.80067558875241	-0.603516168551555	0.54651857616919	0.922391417925332	Exon	Caudate
e2166	ENSG00000221978.11	ENSG00000221978	CCNL2	-0.0181645001332556	-0.265871984194796	-0.603515535462796	0.546518996765666	0.922391417925332	Exon	Caudate
e748900	ENSG00000165487.13	ENSG00000165487	MICU2	0.0164798143565043	1.05214645658775	0.603510732558515	0.546522187610406	0.922391417925332	Exon	Caudate
e232618	ENSG00000163618.17	ENSG00000163618	CADPS	0.032420804571838	-1.34535512339775	0.603510300476987	0.546522474667397	0.922391417925332	Exon	Caudate
e119737	ENSG00000152683.14	ENSG00000152683	SLC30A6	-0.0238660958212534	-1.28140984615184	-0.603510131039268	0.546522587234789	0.922391417925332	Exon	Caudate
e123292	ENSG00000162882.14	ENSG00000162882	HAAO	-0.05838301906623	-3.7704937934731	-0.603503208306229	0.546527186421307	0.922391417925332	Exon	Caudate
e944580	ENSG00000188895.11	ENSG00000188895	MSL1	0.0345604702207945	-1.65495691563111	0.603502930249131	0.546527371151706	0.922391417925332	Exon	Caudate
e577167	ENSG00000185904.11	ENSG00000185904	LINC00839	-0.0414113738728679	0.612674345509191	-0.603495764488376	0.546532131817176	0.922395151115996	Exon	Caudate
e642399	ENSG00000110047.17	ENSG00000110047	EHD1	-0.0231633169705148	0.367615805595518	-0.603467814025035	0.546550701264651	0.922418888844331	Exon	Caudate
e430961	ENSG00000105855.9	ENSG00000105855	ITGB8	-0.0320977953640001	-1.12513870203897	-0.60346620437565	0.546551770676859	0.922418888844331	Exon	Caudate
e188647	ENSG00000144591.18	ENSG00000144591	GMPPA	-0.027792011348946	-1.69440252695381	-0.603463085063249	0.546553843075709	0.922418888844331	Exon	Caudate
e463111	ENSG00000105851.10	ENSG00000105851	PIK3CG	0.0666337307851967	-3.86355720272556	0.603450562009847	0.546562163141422	0.922425102186908	Exon	Caudate
e822092	ENSG00000171877.20	ENSG00000171877	FRMD5	0.0260942132706454	-0.200190942728858	0.603449871052943	0.546562622201175	0.922425102186908	Exon	Caudate
e29610	ENSG00000010803.16	ENSG00000010803	SCMH1	0.0255761571027623	-1.44612890774095	0.603440014413125	0.546569170802165	0.922431852572499	Exon	Caudate
e468039	ENSG00000179603.17	ENSG00000179603	GRM8	0.0390600035792604	-1.72541576166049	0.603417789979076	0.546583936519952	0.922441513186781	Exon	Caudate
e1111279	ENSG00000183486.12	ENSG00000183486	MX2	-0.0680114213250204	-3.81288230862352	-0.603408211832653	0.546590300217041	0.922441513186781	Exon	Caudate
e152733	ENSG00000136731.12	ENSG00000136731	UGGT1	-0.0192305006030107	-0.349701339367975	-0.603406319009947	0.546591557808183	0.922441513186781	Exon	Caudate
e1045409	ENSG00000181666.17	ENSG00000181666	HKR1	0.0302760841667263	-2.1303333260546	0.603404093949478	0.546593036139888	0.922441513186781	Exon	Caudate
e864622	ENSG00000102858.12	ENSG00000102858	MGRN1	-0.0262396943474513	-0.912544611234777	-0.603391372282351	0.546601488462451	0.922441513186781	Exon	Caudate
e768525	ENSG00000092199.17	ENSG00000092199	HNRNPC	0.0137589300217968	3.98981340716253	0.60338185742987	0.546607810208014	0.922441513186781	Exon	Caudate
e583799	ENSG00000122912.14	ENSG00000122912	SLC25A16	-0.021941584204268	2.01541158995558	-0.603378131916373	0.54661028547946	0.922441513186781	Exon	Caudate
e635693	ENSG00000110107.8	ENSG00000110107	PRPF19	0.0173520548313895	1.26861716671192	0.603376670126799	0.546611256709779	0.922441513186781	Exon	Caudate
e521017	ENSG00000180900.17	ENSG00000180900	SCRIB	0.0422012989726327	-2.33702630395025	0.603373808927139	0.54661315772723	0.922441513186781	Exon	Caudate
e919505	ENSG00000132507.17	ENSG00000132507	EIF5A	0.0224968113682776	-0.260962044893771	0.603371333432637	0.54661480247992	0.922441513186781	Exon	Caudate
e720403	ENSG00000257815.5	ENSG00000257815		0.0375145935975679	-2.45548691548447	0.60336849095425	0.5466166910648	0.922441513186781	Exon	Caudate
e1125429	ENSG00000100099.20	ENSG00000100099	HPS4	-0.0530160856753883	-3.67311786261171	-0.603366690214353	0.546617887504825	0.922441513186781	Exon	Caudate
e676064	ENSG00000110080.18	ENSG00000110080	ST3GAL4	0.0336061417659041	-0.883997522173644	0.603365951280162	0.546618378464747	0.922441513186781	Exon	Caudate
e499911	ENSG00000035681.7	ENSG00000035681	NSMAF	-0.0197380092625702	-0.164748868424701	-0.603360811305576	0.546621793553721	0.922441513186781	Exon	Caudate
e333419	ENSG00000145740.18	ENSG00000145740	SLC30A5	-0.0410675140968248	-2.44332399609535	-0.603359513331429	0.546622655952115	0.922441513186781	Exon	Caudate
e345814	ENSG00000172869.14	ENSG00000172869	DMXL1	-0.0184075158505816	-0.0252053325420242	-0.603356360369757	0.546624750841864	0.922441513186781	Exon	Caudate
e154169	ENSG00000163040.14	ENSG00000163040	CCDC74A	0.0471540528127529	-2.90308249438393	0.603354441829315	0.546626025559822	0.922441513186781	Exon	Caudate
e758530	ENSG00000083544.13	ENSG00000083544	TDRD3	0.0185012780195263	0.397637882405601	0.603353802593438	0.546626450281691	0.922441513186781	Exon	Caudate
e305223	ENSG00000145349.16	ENSG00000145349	CAMK2D	-0.0175880988344221	2.5848067761002	-0.603350695878777	0.546628514451111	0.922441513186781	Exon	Caudate
e23097	ENSG00000184007.18	ENSG00000184007	PTP4A2	0.0225865869252126	4.39197184772267	0.603344181428432	0.546632842807512	0.922441513186781	Exon	Caudate
e281261	ENSG00000118564.14	ENSG00000118564	FBXL5	0.014005597442148	1.80701637730055	0.603342168391478	0.54663418032079	0.922441513186781	Exon	Caudate
e382690	ENSG00000204427.11	ENSG00000204427	ABHD16A	0.0225820181478314	-0.425442497056018	0.603341314935701	0.546634747379145	0.922441513186781	Exon	Caudate
e155208	ENSG00000076003.4	ENSG00000076003	MCM6	-0.0326829613766824	-1.69376242383351	-0.603339455189846	0.546635983043976	0.922441513186781	Exon	Caudate
e506638	ENSG00000079102.16	ENSG00000079102	RUNX1T1	-0.0267787991103056	-0.86599785775886	-0.603337489599198	0.546637289036425	0.922441513186781	Exon	Caudate
e866465	ENSG00000187555.14	ENSG00000187555	USP7	0.0139762467198561	1.07087530496564	0.603334869882097	0.54663902965088	0.922441513186781	Exon	Caudate
e984135	ENSG00000141551.14	ENSG00000141551	CSNK1D	-0.0294727571135971	-1.80285769918463	-0.603330329257885	0.546642046577109	0.922441513186781	Exon	Caudate
e165532	ENSG00000144357.16	ENSG00000144357	UBR3	0.0172718906642929	1.52413081149176	0.603327820342756	0.546643713578744	0.922441513186781	Exon	Caudate
e824517	ENSG00000185634.11	ENSG00000185634	SHC4	0.0319750747219367	1.40239948331622	0.603321534129047	0.546647890346725	0.922444260250722	Exon	Caudate
e388862	ENSG00000112033.13	ENSG00000112033	PPARD	-0.0216291023538796	-0.387358916533757	-0.603315448056478	0.54665193414944	0.922445179311203	Exon	Caudate
e412194	ENSG00000079819.17	ENSG00000079819	EPB41L2	0.0254858901817898	0.0235636657261586	0.603312143591417	0.546654129759589	0.922445179311203	Exon	Caudate
e744445	ENSG00000196498.13	ENSG00000196498	NCOR2	0.0244209989819328	-2.21937962214069e-05	0.603309206123021	0.546656081527112	0.922445179311203	Exon	Caudate
e990506	ENSG00000101639.18	ENSG00000101639	CEP192	0.0204196504866995	-0.538480912413561	0.603303329537863	0.546659986167794	0.922447467112541	Exon	Caudate
e1136812	ENSG00000100417.11	ENSG00000100417	PMM1	0.0183782775167621	1.1672741660604	0.603285979643507	0.546671514219706	0.922462618763631	Exon	Caudate
e679305	ENSG00000171823.6	ENSG00000171823	FBXL14	-0.0227857295044785	0.096296446862191	-0.603275089664886	0.546678750074141	0.922466426377727	Exon	Caudate
e721684	ENSG00000253719.3	ENSG00000253719	ATXN7L3B	-0.0118369763792338	5.77585536731509	-0.603272696000897	0.54668034055235	0.922466426377727	Exon	Caudate
e983217	ENSG00000169689.14	ENSG00000169689	STRA13	0.0449056456748519	-2.32253668012302	0.603268826450047	0.546682911693489	0.922466426377727	Exon	Caudate
e903664	ENSG00000065427.14	ENSG00000065427	KARS	-0.0216487388148493	-0.743019909463998	-0.603267239256249	0.546683966313562	0.922466426377727	Exon	Caudate
e1020565	ENSG00000130812.10	ENSG00000130812	ANGPTL6	0.0512913571952133	-3.24489774390993	0.603250153235195	0.546695319282835	0.922478631421532	Exon	Caudate
e684627	ENSG00000010626.14	ENSG00000010626	LRRC23	0.0313080735806141	-1.366224389364	0.603245840221669	0.546698185124242	0.922478631421532	Exon	Caudate
e864220	ENSG00000153406.13	ENSG00000153406	NMRAL1	-0.0176907794269325	0.776516286945169	-0.603242206541181	0.546700599579225	0.922478631421532	Exon	Caudate
e556152	ENSG00000197694.14	ENSG00000197694	SPTAN1	0.0136688381424611	3.1953613484324	0.603241009191789	0.546701395177637	0.922478631421532	Exon	Caudate
e127952	ENSG00000115392.11	ENSG00000115392	FANCL	0.0203126026115208	-0.168919876576053	0.603224712606606	0.546712223767774	0.92247919858637	Exon	Caudate
e568605	ENSG00000123243.14	ENSG00000123243	ITIH5	-0.0427440598815953	-1.99465277059428	-0.603223979548994	0.54671271086499	0.92247919858637	Exon	Caudate
e14977	ENSG00000142794.18	ENSG00000142794	NBPF3	0.0437777045291623	-2.96366969643476	0.603221314649984	0.546714481621065	0.92247919858637	Exon	Caudate
e1133099	ENSG00000100083.18	ENSG00000100083	GGA1	0.0240170864273091	-1.35991050251219	0.603213907612406	0.546719403419847	0.92247919858637	Exon	Caudate
e384302	ENSG00000204351.11	ENSG00000204351	SKIV2L	0.0188738464738458	-0.653795151914489	0.603211229998004	0.546721182635805	0.92247919858637	Exon	Caudate
e1026639	ENSG00000008441.16	ENSG00000008441	NFIX	0.0250579673785344	2.63595471372891	0.603208869492184	0.546722751142461	0.92247919858637	Exon	Caudate
e681458	ENSG00000111218.11	ENSG00000111218	PRMT8	-0.0719576711584872	-4.04413051984139	-0.603204889349487	0.546725395868952	0.92247919858637	Exon	Caudate
e155698	ENSG00000168702.17	ENSG00000168702	LRP1B	-0.0230145951461581	0.305874633839702	-0.603203194005476	0.546726522393614	0.92247919858637	Exon	Caudate
e555675	ENSG00000167112.9	ENSG00000167112	TRUB2	0.0175296127565187	0.821618123447597	0.603202346242095	0.546727085717095	0.92247919858637	Exon	Caudate
e744342	ENSG00000179195.15	ENSG00000179195	ZNF664	-0.0167187410279519	1.1955240842641	-0.603200543556168	0.546728283570349	0.92247919858637	Exon	Caudate
e2535	ENSG00000160075.11	ENSG00000160075	SSU72	0.0177539769253464	2.9726636666326	0.603194118460235	0.546732552944777	0.92247919858637	Exon	Caudate
e388094	ENSG00000124493.13	ENSG00000124493	GRM4	-0.0416451169680806	1.34151546237724	-0.603193566628155	0.546732919629222	0.92247919858637	Exon	Caudate
e788641	ENSG00000054690.13	ENSG00000054690	PLEKHH1	-0.0645722517310455	-3.08636155199214	-0.603186914428494	0.546737339929415	0.92247919858637	Exon	Caudate
e44712	ENSG00000172260.14	ENSG00000172260	NEGR1	-0.042334924845104	-2.75749083532678	-0.603186799251336	0.546737416463296	0.92247919858637	Exon	Caudate
e167240	ENSG00000172878.13	ENSG00000172878	METAP1D	0.0189078974482017	0.0922601036267714	0.603179794006699	0.546742071376814	0.922482751860253	Exon	Caudate
e375471	ENSG00000010017.12	ENSG00000010017	RANBP9	0.0166132684906124	1.76184653022969	0.603162933426912	0.546753275140663	0.922489709261473	Exon	Caudate
e13329	ENSG00000127481.14	ENSG00000127481	UBR4	-0.0154401955153382	0.781137926554335	-0.603160654132757	0.546754789728028	0.922489709261473	Exon	Caudate
e36009	ENSG00000132122.11	ENSG00000132122	SPATA6	-0.0259422127248535	-0.844315768262852	-0.603159468896218	0.546755577316659	0.922489709261473	Exon	Caudate
e620401	ENSG00000129083.12	ENSG00000129083	COPB1	-0.0228350430724345	-0.757046085758956	-0.603158244687482	0.546756390802873	0.922489709261473	Exon	Caudate
e878263	ENSG00000196502.11	ENSG00000196502	SULT1A1	-0.054700854018537	-1.11894913022929	-0.603144918727007	0.546765245937184	0.922500349000888	Exon	Caudate
e76558	ENSG00000243284.1	ENSG00000243284	VSIG8	-0.0375048120456742	-2.76936264409568	-0.603138194387554	0.546769714304756	0.922502432470782	Exon	Caudate
e1148994	ENSG00000198947.15	ENSG00000198947	DMD	0.0448823827742426	-1.94959153472791	0.603135388536643	0.546771578816416	0.922502432470782	Exon	Caudate
e1121053	ENSG00000099949.18	ENSG00000099949	LZTR1	0.0187937393645576	-0.019755756295876	0.603127411067904	0.546776879929126	0.922507075753527	Exon	Caudate
e768517	ENSG00000092199.17	ENSG00000092199	HNRNPC	0.013753239961573	3.99028985198704	0.60311640602043	0.546784192941995	0.922508802184469	Exon	Caudate
e1014686	ENSG00000141994.15	ENSG00000141994	DUS3L	-0.0281155267072478	-1.25972507131201	-0.603108224787381	0.546789629520932	0.922508802184469	Exon	Caudate
e1115402	ENSG00000233922.2	ENSG00000233922		-0.0601620633540763	-3.02903695603015	-0.603100990124233	0.54679443710925	0.922508802184469	Exon	Caudate
e338725	ENSG00000131730.15	ENSG00000131730	CKMT2	-0.0395628928387478	-1.60541251869349	-0.603097221134314	0.546796941691945	0.922508802184469	Exon	Caudate
e1076394	ENSG00000121413.12	ENSG00000121413	ZSCAN18	-0.0162733927336676	1.37884573391285	-0.603089858382576	0.54680183443058	0.922508802184469	Exon	Caudate
e234317	ENSG00000187098.14	ENSG00000187098	MITF	-0.0344836599794332	-2.38782540350466	-0.603085879706928	0.546804478372335	0.922508802184469	Exon	Caudate
e777863	ENSG00000174373.16	ENSG00000174373	RALGAPA1	-0.016341292344769	1.05282780331888	-0.603085676623545	0.546804613327119	0.922508802184469	Exon	Caudate
e82722	ENSG00000117533.14	ENSG00000117533	VAMP4	-0.0211231729950791	0.135312138606257	-0.603084462892492	0.546805419886869	0.922508802184469	Exon	Caudate
e99945	ENSG00000143771.11	ENSG00000143771	CNIH4	0.0178822744479942	0.418553739144227	0.603083993761774	0.546805731638098	0.922508802184469	Exon	Caudate
e84283	ENSG00000152092.15	ENSG00000152092	ASTN1	-0.0226694042126609	0.156098541445992	-0.603083226039154	0.546806241812661	0.922508802184469	Exon	Caudate
e633665	ENSG00000172409.5	ENSG00000172409	CLP1	0.0197826882493979	-0.349225460090069	0.603080349135092	0.546808153603265	0.922508802184469	Exon	Caudate
e20405	ENSG00000158156.7	ENSG00000158156	XKR8	-0.0144216842945851	0.751837854707206	-0.603069355453412	0.546815459271068	0.922508802184469	Exon	Caudate
e846627	ENSG00000140612.13	ENSG00000140612	SEC11A	0.035933050716919	-1.52811009631648	0.603063875981555	0.546819100580818	0.922508802184469	Exon	Caudate
e1087792	ENSG00000078814.15	ENSG00000078814	MYH7B	0.0487884405636159	-2.70919674470691	0.603060401819687	0.546821409294875	0.922508802184469	Exon	Caudate
e599815	ENSG00000108018.15	ENSG00000108018	SORCS1	0.0275876242165528	0.435244113026387	0.603059751644658	0.546821841361703	0.922508802184469	Exon	Caudate
e952268	ENSG00000181513.14	ENSG00000181513	ACBD4	-0.0278040370882339	-1.50954000632175	-0.603051376908751	0.546827406717614	0.922508802184469	Exon	Caudate
e906993	ENSG00000103248.18	ENSG00000103248	MTHFSD	0.0311451321655617	-2.22011938673044	0.603051198608022	0.546827525206076	0.922508802184469	Exon	Caudate
e894034	ENSG00000166595.11	ENSG00000166595	FAM96B	0.0184555709061267	1.25521579933084	0.603049166846258	0.54682887539959	0.922508802184469	Exon	Caudate
e483208	ENSG00000275342.4	ENSG00000275342		0.0332835859984388	1.0453575374376	0.603039491043295	0.546835305411625	0.922508802184469	Exon	Caudate
e809630	ENSG00000224078.12	ENSG00000224078	SNHG14	0.0592647931932755	-1.1127959096411	0.603031583749777	0.54684056019644	0.922508802184469	Exon	Caudate
e307382	ENSG00000196159.11	ENSG00000196159	FAT4	0.0422314074644854	-2.61737068600117	0.603026733738089	0.546843783279776	0.922508802184469	Exon	Caudate
e1175974	ENSG00000196924.14	ENSG00000196924	FLNA	-0.0291722576423712	0.868217318549358	-0.603024733320805	0.54684511266316	0.922508802184469	Exon	Caudate
e973259	ENSG00000177728.15	ENSG00000177728	TMEM94	-0.030587635097665	-1.85398719823238	-0.603020996727615	0.54684759583182	0.922508802184469	Exon	Caudate
e874132	ENSG00000185710.9	ENSG00000185710	SMG1P4	-0.0539786044872381	-3.04956042885248	-0.603019241239426	0.546848762450786	0.922508802184469	Exon	Caudate
e1061845	ENSG00000063176.15	ENSG00000063176	SPHK2	0.0446326240658049	-2.96107545175961	0.603013931207375	0.546852291268216	0.922508802184469	Exon	Caudate
e638841	ENSG00000162227.7	ENSG00000162227	TAF6L	0.0274250575608078	-1.61557295735531	0.603013361326212	0.54685266998724	0.922508802184469	Exon	Caudate
e891580	ENSG00000070761.7	ENSG00000070761	CFAP20	0.0207392455183681	1.29925683769575	0.603013238574341	0.546852751562981	0.922508802184469	Exon	Caudate
e1023787	ENSG00000183401.11	ENSG00000183401	CCDC159	0.0311129137822602	-1.11464733870523	0.603008387244536	0.546855975557999	0.922508802184469	Exon	Caudate
e802445	ENSG00000100811.11	ENSG00000100811	YY1	0.0150550298315132	1.26275632712509	0.603001245241454	0.546860721857812	0.922508802184469	Exon	Caudate
e1019288	ENSG00000167785.8	ENSG00000167785	ZNF558	-0.0265245041868417	-1.71163298234808	-0.602996084759411	0.546864151327903	0.922508802184469	Exon	Caudate
e878774	ENSG00000178188.14	ENSG00000178188	SH2B1	0.0115480113612402	1.63437820558944	0.602994929842067	0.546864918845744	0.922508802184469	Exon	Caudate
e287660	ENSG00000075539.13	ENSG00000075539	FRYL	0.0267005625182541	0.340772963528587	0.602989423024147	0.5468685784925	0.922508802184469	Exon	Caudate
e1001344	ENSG00000134440.11	ENSG00000134440	NARS	0.0134525882398146	1.39744317814828	0.602978537825304	0.546875812466893	0.922508802184469	Exon	Caudate
e736186	ENSG00000173064.11	ENSG00000173064	HECTD4	-0.0255896626732641	0.599814573210671	-0.602975176298781	0.546878046445506	0.922508802184469	Exon	Caudate
e502240	ENSG00000165084.15	ENSG00000165084	C8orf34	0.0413312086209181	-1.11001654647761	0.602974965920971	0.546878186256997	0.922508802184469	Exon	Caudate
e914363	ENSG00000083457.11	ENSG00000083457	ITGAE	0.0222619974012119	0.620578400287391	0.602974159109656	0.546878722442479	0.922508802184469	Exon	Caudate
e1062314	ENSG00000104805.15	ENSG00000104805	NUCB1	0.0176168255126027	1.22278033546768	0.602963528738861	0.546885787130432	0.922508802184469	Exon	Caudate
e1044599	ENSG00000161281.10	ENSG00000161281	COX7A1	0.0367653979172286	0.500089260116383	0.602959407313555	0.546888526142456	0.922508802184469	Exon	Caudate
e570440	ENSG00000151474.20	ENSG00000151474	FRMD4A	0.0217191199053907	-0.1790250813156	0.602958207795247	0.546889323318215	0.922508802184469	Exon	Caudate
e257661	ENSG00000163660.11	ENSG00000163660	CCNL1	-0.0246843346690548	1.00661436663934	-0.602957460791833	0.546889819761962	0.922508802184469	Exon	Caudate
e860844	ENSG00000162065.12	ENSG00000162065	TBC1D24	0.0275874920003758	-1.04168714618586	0.602956535730239	0.546890434539977	0.922508802184469	Exon	Caudate
e725877	ENSG00000136040.8	ENSG00000136040	PLXNC1	0.0521021274557889	-3.6795828344176	0.602955894883247	0.546890860434675	0.922508802184469	Exon	Caudate
e22437	ENSG00000084636.17	ENSG00000084636	COL16A1	0.0425007628350838	-0.465443098924655	0.602955402506206	0.546891187659184	0.922508802184469	Exon	Caudate
e253165	ENSG00000155903.11	ENSG00000155903	RASA2	-0.0212182714089604	-0.907199287109875	-0.602954505669017	0.546891783680542	0.922508802184469	Exon	Caudate
e529945	ENSG00000120160.10	ENSG00000120160	EQTN	-0.039490715698272	-2.34000087594805	-0.602941396267724	0.546900495982286	0.922508802184469	Exon	Caudate
e1110739	ENSG00000182093.14	ENSG00000182093	WRB	0.0173676092388028	1.52376705305797	0.602931172902361	0.546907290317853	0.922508802184469	Exon	Caudate
e267516	ENSG00000163900.10	ENSG00000163900	TMEM41A	-0.0166876799345863	0.3332550560505	-0.602930744136694	0.546907575271689	0.922508802184469	Exon	Caudate
e905517	ENSG00000140943.16	ENSG00000140943	MBTPS1	0.0142810402658021	1.14403493217395	0.602929050139057	0.546908701088129	0.922508802184469	Exon	Caudate
e846198	ENSG00000259511.2	ENSG00000259511	UBE2Q2L	-0.070011393956904	-4.03721035897163	-0.602926477751336	0.546910410677359	0.922508802184469	Exon	Caudate
e465956	ENSG00000004866.19	ENSG00000004866	ST7	-0.0237134396190016	-1.09363883642969	-0.602912905185548	0.54691943094488	0.922508802184469	Exon	Caudate
e868818	ENSG00000183458.13	ENSG00000183458		-0.038166649188239	-1.94292392504319	-0.602912308050263	0.546919827800062	0.922508802184469	Exon	Caudate
e805706	ENSG00000088808.16	ENSG00000088808	PPP1R13B	-0.0347009280164446	-1.5118247270332	-0.602899529285168	0.546928320581773	0.922508802184469	Exon	Caudate
e1173147	ENSG00000029993.14	ENSG00000029993	HMGB3	-0.0332948063817156	-1.79384452809202	-0.602895717632103	0.546930853823394	0.922508802184469	Exon	Caudate
e248229	ENSG00000172765.16	ENSG00000172765	TMCC1	0.013610872168934	2.432812842277	0.602895254133224	0.546931161867212	0.922508802184469	Exon	Caudate
e103890	ENSG00000116991.10	ENSG00000116991	SIPA1L2	-0.0202312733051986	2.20277181083757	-0.602894553556999	0.546931627474059	0.922508802184469	Exon	Caudate
e524318	ENSG00000172785.18	ENSG00000172785	CBWD1	0.0716640464473806	-0.356099530821865	0.602891564852087	0.546933613786144	0.922508802184469	Exon	Caudate
e552747	ENSG00000119487.16	ENSG00000119487	MAPKAP1	-0.0179693557934244	0.64424453131525	-0.602890379279563	0.546934401726093	0.922508802184469	Exon	Caudate
e916475	ENSG00000108509.20	ENSG00000108509	CAMTA2	0.0240454184028282	1.52504203635625	0.602887171781633	0.546936533454908	0.922508802184469	Exon	Caudate
e986513	ENSG00000101596.14	ENSG00000101596	SMCHD1	0.0205303746735145	-0.194310296859837	0.602873317260477	0.546945741328071	0.922508802184469	Exon	Caudate
e838036	ENSG00000067141.16	ENSG00000067141	NEO1	0.0234391381884177	0.768718635170508	0.602873198342078	0.546945820362931	0.922508802184469	Exon	Caudate
e947208	ENSG00000033627.15	ENSG00000033627	ATP6V0A1	0.0162960335328221	2.48765291548354	0.602869479078317	0.546948292241444	0.922508802184469	Exon	Caudate
e1150451	ENSG00000147044.20	ENSG00000147044	CASK	0.0183859835798089	0.527592124984897	0.60286834596224	0.546949045328497	0.922508802184469	Exon	Caudate
e948462	ENSG00000131467.10	ENSG00000131467	PSME3	-0.0145192080741283	0.652115511051677	-0.602856596144697	0.546956854475388	0.922508802184469	Exon	Caudate
e878468	ENSG00000168488.18	ENSG00000168488	ATXN2L	0.0443345365221754	-1.54943399390943	0.602853171999411	0.546959130236345	0.922508802184469	Exon	Caudate
e845093	ENSG00000140598.13	ENSG00000140598	EFL1	-0.0257307641080686	-1.77613453108526	-0.602851658201435	0.546960136340695	0.922508802184469	Exon	Caudate
e524050	ENSG00000172785.18	ENSG00000172785	CBWD1	0.0716664175368394	-0.355941791256353	0.60284977670922	0.546961386824228	0.922508802184469	Exon	Caudate
e876277	ENSG00000260448.5	ENSG00000260448	LCMT1-AS1	-0.0432728616757336	-2.72104110500429	-0.602849279327816	0.546961717395728	0.922508802184469	Exon	Caudate
e341759	ENSG00000153113.23	ENSG00000153113	CAST	-0.0205878594610831	0.279780029754296	-0.602848701886967	0.546962101176761	0.922508802184469	Exon	Caudate
e225345	ENSG00000145041.15	ENSG00000145041	DCAF1	-0.0442784687509619	-2.82363403331024	-0.602844399447744	0.546964960685239	0.922508802184469	Exon	Caudate
e177093	ENSG00000226124.6	ENSG00000226124	FTCDNL1	-0.0677844486697953	-2.45453219579834	-0.602842404106705	0.54696628684121	0.922508802184469	Exon	Caudate
e113202	ENSG00000183891.5	ENSG00000183891	TTC32	-0.0384312327194868	-2.28973115097529	-0.602837300499495	0.546969678839646	0.922508802184469	Exon	Caudate
e893490	ENSG00000183723.12	ENSG00000183723	CMTM4	-0.0138183778461684	2.1715362507577	-0.602831055327211	0.546973829568008	0.922508802184469	Exon	Caudate
e173190	ENSG00000061676.14	ENSG00000061676	NCKAP1	0.0200991192479008	1.80732275932551	0.60283003778562	0.546974505858078	0.922508802184469	Exon	Caudate
e1110365	ENSG00000185658.13	ENSG00000185658	BRWD1	0.0168115411522726	2.02166063181311	0.602828952830043	0.546975226954056	0.922508802184469	Exon	Caudate
e831856	ENSG00000035664.11	ENSG00000035664	DAPK2	0.0718195456987364	-3.58218920671317	0.602825904200541	0.546977253172699	0.922508802184469	Exon	Caudate
e524139	ENSG00000172785.18	ENSG00000172785	CBWD1	0.0716548053899858	-0.356107855042548	0.602824277536343	0.546978334308329	0.922508802184469	Exon	Caudate
e208298	ENSG00000151090.17	ENSG00000151090	THRB	0.0316549128569013	-0.964795340486348	0.602819835700258	0.546981286507103	0.922508802184469	Exon	Caudate
e403582	ENSG00000272514.5	ENSG00000272514	CFAP206	0.0804703954094971	-4.0141022002456	0.60281902559061	0.546981824935009	0.922508802184469	Exon	Caudate
e403595	ENSG00000272514.5	ENSG00000272514	CFAP206	0.0804703954094971	-4.0141022002456	0.60281902559061	0.546981824935009	0.922508802184469	Exon	Caudate
e403626	ENSG00000213204.8	ENSG00000213204		0.0804703954094971	-4.0141022002456	0.60281902559061	0.546981824935009	0.922508802184469	Exon	Caudate
e1024250	ENSG00000130175.9	ENSG00000130175	PRKCSH	0.0221915050430375	0.731145601906703	0.602814920280096	0.546984553475558	0.922508885020296	Exon	Caudate
e172150	ENSG00000163492.14	ENSG00000163492	CCDC141	-0.0647242278228699	-3.23052310015099	-0.602807636622442	0.546989394479306	0.922508885020296	Exon	Caudate
e819453	ENSG00000103994.16	ENSG00000103994	ZNF106	-0.0178704184898643	1.14371535673654	-0.602807446087491	0.546989521116572	0.922508885020296	Exon	Caudate
e157583	ENSG00000115963.13	ENSG00000115963	RND3	-0.0426551736573009	-1.77999097818508	-0.60278814901718	0.547002346808625	0.922521950292202	Exon	Caudate
e543483	ENSG00000148120.15	ENSG00000148120	C9orf3	0.0271127393877763	0.95985396478973	0.602786857540399	0.547003205186927	0.922521950292202	Exon	Caudate
e998008	ENSG00000175387.15	ENSG00000175387	SMAD2	-0.0253682769009762	-1.15463972103826	-0.602783776993834	0.547005252670751	0.922521950292202	Exon	Caudate
e507345	ENSG00000164953.15	ENSG00000164953	TMEM67	-0.0300110730855024	0.496326504407528	-0.602780449593571	0.547007464230049	0.922521950292202	Exon	Caudate
e560380	ENSG00000148291.9	ENSG00000148291	SURF2	0.0237965914184399	-1.07475141907008	0.602776346225703	0.547010191542965	0.922522250915639	Exon	Caudate
e368160	ENSG00000169223.14	ENSG00000169223	LMAN2	-0.0152843728190714	0.633006554135125	-0.602768306513341	0.547015535175915	0.922523680737971	Exon	Caudate
e824706	ENSG00000156958.14	ENSG00000156958	GALK2	0.0193400388427785	-0.557642195894576	0.602765260033612	0.547017560039891	0.922523680737971	Exon	Caudate
e524875	ENSG00000080503.21	ENSG00000080503	SMARCA2	-0.0218780247925234	0.175092843823188	-0.602763565168265	0.547018686545565	0.922523680737971	Exon	Caudate
e1007593	ENSG00000180448.10	ENSG00000180448	ARHGAP45	0.0601256071020211	-3.71144562528714	0.602748150138682	0.547028932319957	0.92253666085322	Exon	Caudate
e312232	ENSG00000121210.15	ENSG00000121210	KIAA0922	0.0400958402995064	-2.29604745062712	0.602744115931298	0.547031613717431	0.922536883967391	Exon	Caudate
e129691	ENSG00000169764.14	ENSG00000169764	UGP2	-0.0200337683923228	2.77541531434001	-0.602732179949807	0.547039547187842	0.922545964352632	Exon	Caudate
e332022	ENSG00000153006.15	ENSG00000153006	SREK1IP1	-0.018583929488067	-0.204015185320048	-0.602724524289731	0.547044635693712	0.922550238991598	Exon	Caudate
e771270	ENSG00000092096.15	ENSG00000092096	SLC22A17	0.0377431033524714	1.56303663998116	0.60271927301752	0.547048126082955	0.922550238991598	Exon	Caudate
e743795	ENSG00000111358.13	ENSG00000111358	GTF2H3	-0.0180689769484903	-0.281767603723097	-0.602713535452109	0.54705193971177	0.922550238991598	Exon	Caudate
e848991	ENSG00000157823.16	ENSG00000157823	AP3S2	0.0164081244839517	0.465079918640073	0.602710724229537	0.547053808272091	0.922550238991598	Exon	Caudate
e828078	ENSG00000137871.19	ENSG00000137871	ZNF280D	0.0210851487520493	-0.428896546122781	0.602709190682428	0.547054827589831	0.922550238991598	Exon	Caudate
e245671	ENSG00000171084.15	ENSG00000171084	FAM86JP	-0.0551823360034757	-1.25980043203918	-0.602689159272006	0.54706814214977	0.922554722482623	Exon	Caudate
e461595	ENSG00000105819.13	ENSG00000105819	PMPCB	-0.0201252357731876	-0.390741870403224	-0.60268191834451	0.547072955118741	0.922554722482623	Exon	Caudate
e510035	ENSG00000070756.14	ENSG00000070756	PABPC1	-0.0147250606000263	3.50082339779425	-0.602680287622419	0.547074039045607	0.922554722482623	Exon	Caudate
e864357	ENSG00000103415.11	ENSG00000103415	HMOX2	0.022146503235728	2.34634740263633	0.602679810553173	0.547074356149609	0.922554722482623	Exon	Caudate
e300031	ENSG00000168785.7	ENSG00000168785	TSPAN5	-0.017654869720375	0.408898778518944	-0.602679152565361	0.547074793508842	0.922554722482623	Exon	Caudate
e842967	ENSG00000166411.13	ENSG00000166411	IDH3A	0.0175402904755685	3.36882602865369	0.60267567910996	0.547077102289734	0.922554722482623	Exon	Caudate
e768537	ENSG00000092199.17	ENSG00000092199	HNRNPC	0.013747464897505	3.98947467526387	0.602671042835408	0.547080183995719	0.922554722482623	Exon	Caudate
e1144400	ENSG00000004961.14	ENSG00000004961	HCCS	0.0213699336769164	-0.607196209050061	0.602668769272404	0.547081695223592	0.922554722482623	Exon	Caudate
e414881	ENSG00000029363.15	ENSG00000029363	BCLAF1	0.0163434828186229	0.885267224757083	0.602665425194037	0.547083918022343	0.922554722482623	Exon	Caudate
e900564	ENSG00000132613.14	ENSG00000132613	MTSS1L	-0.0232923995741393	2.46958193969435	-0.602658978220054	0.547088203319066	0.922554722482623	Exon	Caudate
e151384	ENSG00000074054.17	ENSG00000074054	CLASP1	0.0141427056646177	1.93053117062374	0.602652523785612	0.547092493591454	0.922554722482623	Exon	Caudate
e531778	ENSG00000137070.17	ENSG00000137070	IL11RA	-0.0345515284977257	-1.82313937143471	-0.602645741513482	0.547097001796063	0.922554722482623	Exon	Caudate
e684249	ENSG00000110811.19	ENSG00000110811	P3H3	-0.058871010100357	-3.70872123461748	-0.602634673989889	0.547104358464848	0.922554722482623	Exon	Caudate
e1152473	ENSG00000068438.14	ENSG00000068438	FTSJ1	0.029086738370006	-1.85339882598709	0.602633441545954	0.547105177682933	0.922554722482623	Exon	Caudate
e379855	ENSG00000231074.8	ENSG00000231074	HCG18	0.0278553337795349	-1.02689773694144	0.602627755218433	0.54710895745087	0.922554722482623	Exon	Caudate
e644071	ENSG00000251562.7	ENSG00000251562	MALAT1	-0.0271126529615866	8.16827917566238	-0.602627367901047	0.547109214905707	0.922554722482623	Exon	Caudate
e1055477	ENSG00000204920.10	ENSG00000204920	ZNF155	0.0528610628920531	-3.60025968342792	0.602621780229514	0.547112929109369	0.922554722482623	Exon	Caudate
e616428	ENSG00000170743.16	ENSG00000170743	SYT9	-0.0268789290800009	-0.311157450979961	-0.602618522378213	0.547115094654618	0.922554722482623	Exon	Caudate
e877956	ENSG00000188603.17	ENSG00000188603	CLN3	-0.0299211334512181	-2.06295475707919	-0.602616172084323	0.547116656934756	0.922554722482623	Exon	Caudate
e434542	ENSG00000106125.14	ENSG00000106125	FAM188B	-0.0258671208452545	-0.624346549386228	-0.602614373995195	0.547117852156537	0.922554722482623	Exon	Caudate
e553431	ENSG00000197958.12	ENSG00000197958	RPL12	-0.0191910015188993	2.86575902249299	-0.602613455505061	0.547118462693743	0.922554722482623	Exon	Caudate
e41557	ENSG00000116641.17	ENSG00000116641	DOCK7	0.0213013545107291	0.335191501852046	0.602600047113599	0.54712737553555	0.922554722482623	Exon	Caudate
e1144220	ENSG00000047644.18	ENSG00000047644	WWC3	0.0255428908453754	-0.233949707825478	0.602586013389058	0.547136704126758	0.922554722482623	Exon	Caudate
e346661	ENSG00000205302.6	ENSG00000205302	SNX2	0.0144743741218037	1.34277465197934	0.602585869596821	0.547136799709704	0.922554722482623	Exon	Caudate
e957746	ENSG00000167107.12	ENSG00000167107	ACSF2	-0.0361360269796344	-2.17048949967535	-0.602575261562444	0.547143851206292	0.922554722482623	Exon	Caudate
e753045	ENSG00000102710.19	ENSG00000102710	SUPT20H	0.0194055370471317	-0.54904190120697	0.602574323442558	0.547144474806479	0.922554722482623	Exon	Caudate
e629847	ENSG00000175220.11	ENSG00000175220	ARHGAP1	0.0225324142238111	0.665687966713079	0.602569812413745	0.547147473445653	0.922554722482623	Exon	Caudate
e953318	ENSG00000186868.15	ENSG00000186868	MAPT	0.036436841644098	-2.20214682865775	0.602566787940133	0.547149483923982	0.922554722482623	Exon	Caudate
e936441	ENSG00000108587.15	ENSG00000108587	GOSR1	-0.0138825087823132	0.879078938831754	-0.60256369327333	0.547151541066095	0.922554722482623	Exon	Caudate
e61726	ENSG00000271601.3	ENSG00000271601	LIX1L	0.0229908316258081	-0.317123942657845	0.602558733917262	0.547154837745727	0.922554722482623	Exon	Caudate
e852859	ENSG00000131871.14	ENSG00000131871	VIMP	-0.031995178842249	-1.95466775160487	-0.602555459013285	0.547157014709009	0.922554722482623	Exon	Caudate
e852873	ENSG00000131871.14	ENSG00000131871	VIMP	-0.031995178842249	-1.95466775160487	-0.602555459013285	0.547157014709009	0.922554722482623	Exon	Caudate
e852889	ENSG00000131871.14	ENSG00000131871	VIMP	-0.031995178842249	-1.95466775160487	-0.602555459013285	0.547157014709009	0.922554722482623	Exon	Caudate
e852893	ENSG00000131871.14	ENSG00000131871	VIMP	-0.031995178842249	-1.95466775160487	-0.602555459013285	0.547157014709009	0.922554722482623	Exon	Caudate
e852896	ENSG00000131871.14	ENSG00000131871	VIMP	-0.031995178842249	-1.95466775160487	-0.602555459013285	0.547157014709009	0.922554722482623	Exon	Caudate
e128868	ENSG00000082898.16	ENSG00000082898	XPO1	0.0193048091040408	2.03826871659442	0.602551894643679	0.547159384096883	0.922554722482623	Exon	Caudate
e99544	ENSG00000143514.16	ENSG00000143514	TP53BP2	-0.0219438269891368	3.21609358284655	-0.602549873906121	0.547160727369232	0.922554722482623	Exon	Caudate
e14018	ENSG00000169914.5	ENSG00000169914	OTUD3	-0.0234019804550713	0.0379572896326529	-0.602549864676783	0.547160733504379	0.922554722482623	Exon	Caudate
e526514	ENSG00000178445.8	ENSG00000178445	GLDC	-0.0368796321058131	-1.8942545906644	-0.602548621227201	0.547161560080344	0.922554722482623	Exon	Caudate
e230276	ENSG00000180376.16	ENSG00000180376	CCDC66	-0.0287791923751529	-1.26132377304728	-0.602547608860122	0.547162233046001	0.922554722482623	Exon	Caudate
e220744	ENSG00000178035.11	ENSG00000178035	IMPDH2	-0.020330412604585	-0.0821415629243387	-0.602541136815967	0.54716653531281	0.922554722482623	Exon	Caudate
e57452	ENSG00000081026.18	ENSG00000081026	MAGI3	-0.0267105000509265	-1.19296796006084	-0.602535271085137	0.547170434549652	0.922554722482623	Exon	Caudate
e277474	ENSG00000087274.16	ENSG00000087274	ADD1	0.0099096093735497	3.17349168590591	0.602531162557303	0.547173165696338	0.922554722482623	Exon	Caudate
e214659	ENSG00000114812.12	ENSG00000114812	VIPR1	-0.0405791464419286	-1.78866333229591	-0.602528777658835	0.547174751062331	0.922554722482623	Exon	Caudate
e134517	ENSG00000135624.15	ENSG00000135624	CCT7	-0.0133683148776321	1.20036967100926	-0.60252073647624	0.547180096471249	0.922554722482623	Exon	Caudate
e859485	ENSG00000008710.18	ENSG00000008710	PKD1	-0.0207901988962989	3.4903872784741	-0.60251977123046	0.547180738124061	0.922554722482623	Exon	Caudate
e789705	ENSG00000100626.16	ENSG00000100626	GALNT16	-0.02640001304171	-0.263083672295899	-0.602510903721353	0.547186632870408	0.922554722482623	Exon	Caudate
e737034	ENSG00000123064.12	ENSG00000123064	DDX54	0.0241409081416087	-1.19702834702405	0.602507993869901	0.547188567223896	0.922554722482623	Exon	Caudate
e854525	ENSG00000242612.6	ENSG00000242612	DECR2	-0.0317021392358723	-1.35225537870156	-0.602505969442749	0.547189912984537	0.922554722482623	Exon	Caudate
e627238	ENSG00000166349.9	ENSG00000166349	RAG1	0.0463823597871053	-3.06386802844207	0.602505149002714	0.547190458381714	0.922554722482623	Exon	Caudate
e607835	ENSG00000148803.11	ENSG00000148803	FUOM	0.0453217070699123	-2.39935995455956	0.602504883623642	0.547190634795636	0.922554722482623	Exon	Caudate
e973421	ENSG00000177303.9	ENSG00000177303	CASKIN2	0.0184776291354027	1.27740967042213	0.602499643169726	0.547194118456036	0.922554722482623	Exon	Caudate
e555663	ENSG00000167112.9	ENSG00000167112	TRUB2	0.017591312884243	0.712421407429418	0.602499079796805	0.547194492966222	0.922554722482623	Exon	Caudate
e891597	ENSG00000070761.7	ENSG00000070761	CFAP20	0.0207226372903495	1.29919422010786	0.602497224975716	0.5471957259859	0.922554722482623	Exon	Caudate
e75289	ENSG00000187800.13	ENSG00000187800	PEAR1	-0.0562674657286259	-3.36824725530783	-0.602494271450581	0.54719768938815	0.922554722482623	Exon	Caudate
e144779	ENSG00000115526.10	ENSG00000115526	CHST10	0.0156646586192501	1.34345284316924	0.602485578762813	0.547203468009259	0.922560167226437	Exon	Caudate
e645097	ENSG00000172922.8	ENSG00000172922	RNASEH2C	0.0496305682321574	-2.71215106609504	0.6024811909008	0.547206384931253	0.922560787247403	Exon	Caudate
e663504	ENSG00000187240.13	ENSG00000187240	DYNC2H1	0.0244421371842162	-0.836264076040684	0.602471735288846	0.547212670771052	0.922567087051919	Exon	Caudate
e513191	ENSG00000164758.7	ENSG00000164758	MED30	0.0226290916608164	-0.815913256041548	0.602467734646757	0.547215330302502	0.922567273092185	Exon	Caudate
e844470	ENSG00000172379.19	ENSG00000172379	ARNT2	0.0175515728818385	3.58100041061558	0.602459175049769	0.547221020540007	0.922572568668116	Exon	Caudate
e942273	ENSG00000273559.4	ENSG00000273559	CWC25	0.0135535368763619	1.01594729290117	0.602432419949041	0.547238806949815	0.922581448003915	Exon	Caudate
e739874	ENSG00000022840.15	ENSG00000022840	RNF10	0.0132082771806249	1.48897230248652	0.602431707834051	0.547239280357639	0.922581448003915	Exon	Caudate
e349161	ENSG00000281938.1	ENSG00000281938		0.0223147124377171	1.75347851687755	0.602423762449069	0.547244562393954	0.922581448003915	Exon	Caudate
e1056663	ENSG00000104856.13	ENSG00000104856	RELB	-0.0483755751600522	-2.72739850011382	-0.602423614778498	0.547244660564555	0.922581448003915	Exon	Caudate
e1079861	ENSG00000089057.14	ENSG00000089057	SLC23A2	-0.0164123813717858	0.994756023978135	-0.602423551374497	0.547244702715197	0.922581448003915	Exon	Caudate
e154082	ENSG00000173272.14	ENSG00000173272	MZT2A	-0.0383178058166767	0.0507373403401731	-0.602420207516125	0.547246925696689	0.922581448003915	Exon	Caudate
e778097	ENSG00000174373.16	ENSG00000174373	RALGAPA1	0.0123946606720264	1.58934160480467	0.602418583722784	0.547248005188567	0.922581448003915	Exon	Caudate
e1115192	ENSG00000182871.14	ENSG00000182871	COL18A1	-0.0486938103356844	-2.12970875775923	-0.602409289030101	0.547254184286645	0.922581448003915	Exon	Caudate
e1119974	ENSG00000099899.14	ENSG00000099899	TRMT2A	-0.0299787521279038	-2.01486530626317	-0.602395797498856	0.54726315349851	0.922581448003915	Exon	Caudate
e459921	ENSG00000128581.15	ENSG00000128581	IFT22	0.0219362620679614	0.13635312780342	0.602386205482201	0.547269530345377	0.922581448003915	Exon	Caudate
e589464	ENSG00000282863.1	ENSG00000282863		0.051604718459223	-3.29450291155971	0.602383412045958	0.547271387450337	0.922581448003915	Exon	Caudate
e802852	ENSG00000183092.16	ENSG00000183092	BEGAIN	-0.0579511458642533	-3.42552396390152	-0.602374963714926	0.54727700400619	0.922581448003915	Exon	Caudate
e1134699	ENSG00000100221.10	ENSG00000100221	JOSD1	-0.0163319290763417	1.10085485198846	-0.602373140265387	0.547278216261945	0.922581448003915	Exon	Caudate
e874967	ENSG00000243716.10	ENSG00000243716	NPIPB5	-0.0325280322774791	-0.558299227885709	-0.60236572781259	0.547283144182027	0.922581448003915	Exon	Caudate
e608713	ENSG00000182272.11	ENSG00000182272	B4GALNT4	-0.0231517685226165	-0.0217457648437964	-0.6023635484588	0.547284593056331	0.922581448003915	Exon	Caudate
e681782	ENSG00000111247.14	ENSG00000111247	RAD51AP1	0.0530939347568023	-3.6391653678332	0.602360917110505	0.547286342427396	0.922581448003915	Exon	Caudate
e190854	ENSG00000163053.10	ENSG00000163053	SLC16A14	-0.0474834302694713	-3.01338254382053	-0.602357702028324	0.54728847987977	0.922581448003915	Exon	Caudate
e90789	ENSG00000198700.9	ENSG00000198700	IPO9	-0.0144913479489611	0.627330623408448	-0.602355387338799	0.547290018735263	0.922581448003915	Exon	Caudate
e546896	ENSG00000106771.12	ENSG00000106771	TMEM245	-0.0201442576345745	-0.322546742955553	-0.602341018959635	0.547299571191537	0.922581448003915	Exon	Caudate
e874082	ENSG00000185864.16	ENSG00000185864	NPIPB4	0.0677158450980996	-3.16032795903011	0.602339337051649	0.547300689371264	0.922581448003915	Exon	Caudate
e795290	ENSG00000100591.7	ENSG00000100591	AHSA1	0.0288434182706159	1.69560355206719	0.602335345375751	0.547303343154195	0.922581448003915	Exon	Caudate
e1161052	ENSG00000085224.21	ENSG00000085224	ATRX	0.0140952599504424	1.1535760198376	0.602330412127777	0.547306622930621	0.922581448003915	Exon	Caudate
e337742	ENSG00000085365.17	ENSG00000085365	SCAMP1	0.051790282028444	-3.20865560311801	0.602328592653265	0.547307832576233	0.922581448003915	Exon	Caudate
e47727	ENSG00000171502.14	ENSG00000171502	COL24A1	0.0415158163324972	-2.3635010666469	0.602324439323401	0.547310593849485	0.922581448003915	Exon	Caudate
e616620	ENSG00000166387.11	ENSG00000166387	PPFIBP2	0.0650396657362485	-3.56920573117555	0.602318879282964	0.547314290362023	0.922581448003915	Exon	Caudate
e1170005	ENSG00000156531.16	ENSG00000156531	PHF6	0.0200278774832875	-0.238230431328418	0.60231444482854	0.547317238553854	0.922581448003915	Exon	Caudate
e225865	ENSG00000090097.20	ENSG00000090097	PCBP4	0.0401451197422924	-1.0867814121643	0.602314372386048	0.547317286716409	0.922581448003915	Exon	Caudate
e26653	ENSG00000134697.12	ENSG00000134697	GNL2	0.0143617092930468	0.906409816358518	0.60231383882328	0.547317641449521	0.922581448003915	Exon	Caudate
e1314	ENSG00000230415.1	ENSG00000230415		-0.0371674244134022	-2.74355737681773	-0.602306559503479	0.547322481033561	0.922581448003915	Exon	Caudate
e411156	ENSG00000214338.10	ENSG00000214338	SOGA3	0.0391472283507158	-2.6097353375859	0.602306001263436	0.54732285217483	0.922581448003915	Exon	Caudate
e763096	ENSG00000151287.16	ENSG00000151287	TEX30	0.0308676986964775	-1.60508608798027	0.602304296237868	0.547323985747731	0.922581448003915	Exon	Caudate
e473392	ENSG00000059377.15	ENSG00000059377	TBXAS1	-0.0461610112450956	-2.47423711792854	-0.602301836014292	0.547325621410171	0.922581448003915	Exon	Caudate
e1157232	ENSG00000186787.8	ENSG00000186787	SPIN2B	-0.0293066024021924	-0.104765125917602	-0.602300252101929	0.547326674464515	0.922581448003915	Exon	Caudate
e466491	ENSG00000077063.10	ENSG00000077063	CTTNBP2	0.0250811199330059	-0.459084493655116	0.602299905790435	0.547326904707705	0.922581448003915	Exon	Caudate
e51294	ENSG00000162627.16	ENSG00000162627	SNX7	0.0291001399356289	-0.81236884958175	0.602298887895924	0.54732758144925	0.922581448003915	Exon	Caudate
e68494	ENSG00000143624.13	ENSG00000143624	INTS3	0.0147455471639802	1.01044496526063	0.60229470235432	0.547330364187844	0.922581448003915	Exon	Caudate
e609058	ENSG00000023191.16	ENSG00000023191	RNH1	0.0205525003823216	1.81412270064106	0.602293219657195	0.547331349954074	0.922581448003915	Exon	Caudate
e64269	ENSG00000271383.6	ENSG00000271383	NBPF19	-0.0714600026691561	-1.73955174958398	-0.602289692228981	0.547333695156481	0.922581448003915	Exon	Caudate
e198613	ENSG00000006607.13	ENSG00000006607	FARP2	0.0220807591173592	-0.80053746558539	0.602289097729517	0.547334090408552	0.922581448003915	Exon	Caudate
e198694	ENSG00000006607.13	ENSG00000006607	FARP2	0.0220807591173592	-0.80053746558539	0.602289097729517	0.547334090408552	0.922581448003915	Exon	Caudate
e438290	ENSG00000106624.9	ENSG00000106624	AEBP1	0.0592334754173278	1.90332166464976	0.60228734091087	0.547335258427606	0.922581448003915	Exon	Caudate
e293475	ENSG00000163743.13	ENSG00000163743	RCHY1	-0.0195539718510685	0.510110630957323	-0.602283388733041	0.547337886033458	0.922581448003915	Exon	Caudate
e439489	ENSG00000105968.18	ENSG00000105968	H2AFV	-0.0223756563040879	-0.55592041747411	-0.602274867311667	0.547343551522686	0.922581448003915	Exon	Caudate
e439494	ENSG00000105968.18	ENSG00000105968	H2AFV	-0.0223756563040879	-0.55592041747411	-0.602274867311667	0.547343551522686	0.922581448003915	Exon	Caudate
e439507	ENSG00000105968.18	ENSG00000105968	H2AFV	-0.0223756563040879	-0.55592041747411	-0.602274867311667	0.547343551522686	0.922581448003915	Exon	Caudate
e439511	ENSG00000105968.18	ENSG00000105968	H2AFV	-0.0223756563040879	-0.55592041747411	-0.602274867311667	0.547343551522686	0.922581448003915	Exon	Caudate
e435483	ENSG00000122507.20	ENSG00000122507	BBS9	0.0196470923914315	-0.0755029244296868	0.602269255989588	0.54734728224071	0.922583439478596	Exon	Caudate
e903999	ENSG00000140876.11	ENSG00000140876	NUDT7	0.0226958755283492	-0.04331506970345	0.602254650409738	0.54735699289918	0.92259551040074	Exon	Caudate
e277270	ENSG00000087266.15	ENSG00000087266	SH3BP2	-0.0286451389898125	-0.982688040473992	-0.602239524073341	0.547367049877776	0.922605121773025	Exon	Caudate
e507341	ENSG00000164953.15	ENSG00000164953	TMEM67	-0.028166692435343	-0.474433625859702	-0.60223483081904	0.547370170279105	0.922605121773025	Exon	Caudate
e411758	ENSG00000146376.10	ENSG00000146376	ARHGAP18	-0.0375875417480959	-1.82322270612031	-0.602231481236724	0.547372397319405	0.922605121773025	Exon	Caudate
e478653	ENSG00000033050.7	ENSG00000033050	ABCF2	0.0159442364168111	0.414059836246684	0.602221683665284	0.547378911466813	0.922605121773025	Exon	Caudate
e389698	ENSG00000112078.13	ENSG00000112078	KCTD20	0.0159273239577628	0.379499661338056	0.602213025494822	0.54738466808854	0.922605121773025	Exon	Caudate
e438260	ENSG00000106624.9	ENSG00000106624	AEBP1	0.0592252991081376	1.90331728400515	0.602208271795132	0.547387828728739	0.922605121773025	Exon	Caudate
e438299	ENSG00000106624.9	ENSG00000106624	AEBP1	0.0592252991081376	1.90331728400515	0.602208271795132	0.547387828728739	0.922605121773025	Exon	Caudate
e99632	ENSG00000272645.3	ENSG00000272645	GTF2IP20	0.029183227238753	-1.36393214647956	0.602201878390105	0.547392079590634	0.922605121773025	Exon	Caudate
e676822	ENSG00000084234.16	ENSG00000084234	APLP2	0.0324485404301932	1.36021008122059	0.602200790151749	0.547392803142697	0.922605121773025	Exon	Caudate
e47628	ENSG00000153904.18	ENSG00000153904	DDAH1	-0.0301154173658125	5.85088481268709	-0.6022002286119	0.547393176501637	0.922605121773025	Exon	Caudate
e47649	ENSG00000153904.18	ENSG00000153904	DDAH1	-0.0301154173658125	5.85088481268709	-0.6022002286119	0.547393176501637	0.922605121773025	Exon	Caudate
e1037606	ENSG00000081665.13	ENSG00000081665	ZNF506	-0.0332339978806287	-2.21036052846988	-0.602196786228523	0.547395465290511	0.922605121773025	Exon	Caudate
e673208	ENSG00000137642.12	ENSG00000137642	SORL1	0.0237914769250197	1.60527161713432	0.602191852780664	0.547398745473994	0.922605121773025	Exon	Caudate
e337896	ENSG00000132840.9	ENSG00000132840	BHMT2	0.0423911425146993	-2.42772479711276	0.60219158069543	0.54739892638011	0.922605121773025	Exon	Caudate
e551136	ENSG00000095303.14	ENSG00000095303	PTGS1	0.0665513114163721	-3.72275911670674	0.60218643738874	0.547402346106877	0.922605121773025	Exon	Caudate
e57545	ENSG00000116793.15	ENSG00000116793	PHTF1	0.0231635895121337	-0.685840612920548	0.602184726387079	0.547403483734987	0.922605121773025	Exon	Caudate
e697533	ENSG00000015153.14	ENSG00000015153	YAF2	0.0169356927908586	0.242382385920393	0.602172570692379	0.547411565970174	0.922608141001592	Exon	Caudate
e328003	ENSG00000112964.13	ENSG00000112964	GHR	-0.0253634571099287	-0.567687137130861	-0.602167021220474	0.547415255794383	0.922608141001592	Exon	Caudate
e915503	ENSG00000141480.17	ENSG00000141480	ARRB2	0.0227281426940761	-0.416529701264713	0.602166578984965	0.547415549835738	0.922608141001592	Exon	Caudate
e485209	ENSG00000155975.9	ENSG00000155975	VPS37A	-0.0172265465053094	1.58380153644161	-0.602161867166126	0.547418682717922	0.922608141001592	Exon	Caudate
e531969	ENSG00000137094.14	ENSG00000137094	DNAJB5	0.0330109406216342	0.405275921048136	0.602153748412025	0.547424080887794	0.922608141001592	Exon	Caudate
e775135	ENSG00000100445.17	ENSG00000100445	SDR39U1	0.0203458433043641	0.0408514934295079	0.602149500821453	0.547426905126671	0.922608141001592	Exon	Caudate
e300755	ENSG00000109270.12	ENSG00000109270	LAMTOR3	0.0213942026382298	-0.109963003781736	0.602142025468594	0.547431875534351	0.922608141001592	Exon	Caudate
e133170	ENSG00000124383.8	ENSG00000124383	MPHOSPH10	-0.0221916887206003	-0.699243236823731	-0.60213935197098	0.547433653164651	0.922608141001592	Exon	Caudate
e1043330	ENSG00000188223.9	ENSG00000188223		-0.0284976078444174	-1.53038810484913	-0.602136296501842	0.547435684774432	0.922608141001592	Exon	Caudate
e1076187	ENSG00000173480.10	ENSG00000173480	ZNF417	0.026294365606658	-1.57539808095741	0.602128740690133	0.547440708719824	0.922608141001592	Exon	Caudate
e270486	ENSG00000133657.14	ENSG00000133657	ATP13A3	0.0166654703380642	0.682496168770406	0.602127763682333	0.547441358345126	0.922608141001592	Exon	Caudate
e23910	ENSG00000162521.18	ENSG00000162521	RBBP4	0.010549655487008	2.0389859351861	0.602126641548184	0.547442104467314	0.922608141001592	Exon	Caudate
e715953	ENSG00000166908.17	ENSG00000166908	PIP4K2C	0.0208733977922684	-0.453974295927023	0.602125466893663	0.547442885511549	0.922608141001592	Exon	Caudate
e714221	ENSG00000166886.12	ENSG00000166886	NAB2	0.0588409795841364	-3.04363985134096	0.602124724095465	0.547443379408755	0.922608141001592	Exon	Caudate
e458005	ENSG00000160813.6	ENSG00000160813	PPP1R35	-0.0227949560770185	-0.680534291623317	-0.602121581482272	0.547445468979917	0.922608141001592	Exon	Caudate
e809282	ENSG00000179455.7	ENSG00000179455	MKRN3	0.0361930911591588	-1.94374695755051	0.602120234308792	0.547446364737203	0.922608141001592	Exon	Caudate
e47622	ENSG00000153904.18	ENSG00000153904	DDAH1	-0.0301113022698195	5.85089126979412	-0.602116852814465	0.547448613150303	0.922608141001592	Exon	Caudate
e492929	ENSG00000172728.15	ENSG00000172728	FUT10	-0.025600376809288	-0.247294912682162	-0.602107989920459	0.547454506261054	0.922608362479099	Exon	Caudate
e107206	ENSG00000153187.17	ENSG00000153187	HNRNPU	0.0461421119141045	-0.294515726446621	0.602107765823554	0.547454655267856	0.922608362479099	Exon	Caudate
e723029	ENSG00000058272.16	ENSG00000058272	PPP1R12A	0.0146284987805808	0.809920329700188	0.602105153199029	0.547456392459007	0.922608362479099	Exon	Caudate
e23094	ENSG00000184007.18	ENSG00000184007	PTP4A2	0.0225372090052704	4.39708126260576	0.602097707226916	0.547461343463627	0.922610409961849	Exon	Caudate
e418643	ENSG00000131018.22	ENSG00000131018	SYNE1	-0.0212979934097654	1.64622061109567	-0.602095007511218	0.547463138574538	0.922610409961849	Exon	Caudate
e208037	ENSG00000151789.10	ENSG00000151789	ZNF385D	0.0368261581572316	-1.29038172323659	0.602091824116956	0.547465255299613	0.922610409961849	Exon	Caudate
e1140180	ENSG00000054611.13	ENSG00000054611	TBC1D22A	0.0153426614893611	0.360866688854472	0.602086858518156	0.547468557068874	0.922611678043161	Exon	Caudate
e398939	ENSG00000112280.15	ENSG00000112280	COL9A1	-0.0441193343092971	-2.11469333196725	-0.602080097567589	0.547473052634986	0.92261495792827	Exon	Caudate
e681203	ENSG00000171792.10	ENSG00000171792	RHNO1	0.0140288504767339	1.81395155480498	0.602069246663956	0.547480267776293	0.922622820856025	Exon	Caudate
e808618	ENSG00000276550.4	ENSG00000276550	HERC2P2	0.108886422094452	-1.37997129925843	0.602065271674718	0.547482910896003	0.922622978899861	Exon	Caudate
e1096982	ENSG00000101096.19	ENSG00000101096	NFATC2	0.0310641470117846	-0.982792794032303	0.602054875522779	0.547489823718031	0.922630332248326	Exon	Caudate
e910202	ENSG00000140995.16	ENSG00000140995	DEF8	-0.0167253928285873	0.0781925337295603	-0.602049083772958	0.547493674905606	0.922630672341773	Exon	Caudate
e408778	ENSG00000112769.18	ENSG00000112769	LAMA4	0.0329318143370874	-0.875163832348158	0.602046103800049	0.547495656425068	0.922630672341773	Exon	Caudate
e1001994	ENSG00000172175.12	ENSG00000172175	MALT1	-0.0255009677763207	-1.21763581414482	-0.602039553377652	0.547500012111231	0.922630672341773	Exon	Caudate
e583801	ENSG00000122912.14	ENSG00000122912	SLC25A16	-0.0170644321354875	3.0522678063689	-0.602034866886619	0.547503128391689	0.922630672341773	Exon	Caudate
e920686	ENSG00000161960.14	ENSG00000161960	EIF4A1	-0.017872890661464	2.79484146791336	-0.60203206906389	0.547504988807063	0.922630672341773	Exon	Caudate
e605650	ENSG00000165660.7	ENSG00000165660	FAM175B	0.0208659801291107	-0.77064211006301	0.602028567343984	0.547507317284081	0.922630672341773	Exon	Caudate
e1072278	ENSG00000104972.15	ENSG00000104972	LILRB1	0.0562006695972545	-2.93534319487322	0.602017124009725	0.547514926590824	0.922630672341773	Exon	Caudate
e19273	ENSG00000117676.13	ENSG00000117676	RPS6KA1	-0.0407753763992509	-2.07494244283277	-0.602011446040751	0.547518702206363	0.922630672341773	Exon	Caudate
e339954	ENSG00000245526.9	ENSG00000245526	LINC00461	-0.0229282968762899	0.0476376910872915	-0.602008189209532	0.547520867870834	0.922630672341773	Exon	Caudate
e356033	ENSG00000240184.6	ENSG00000240184	PCDHGC3	-0.0164743063954422	3.6054398360196	-0.602002378220585	0.54752473196015	0.922630672341773	Exon	Caudate
e395890	ENSG00000112118.17	ENSG00000112118	MCM3	-0.0234897624708227	-1.08691186293057	-0.601994733842302	0.54752981520511	0.922630672341773	Exon	Caudate
e453017	ENSG00000234545.7	ENSG00000234545	FAM133B	0.0231787512174156	-0.505324234327837	0.601989420217691	0.547533348593968	0.922630672341773	Exon	Caudate
e953505	ENSG00000176681.14	ENSG00000176681	LRRC37A	-0.0702225442822785	-2.18938667472556	-0.601982632508218	0.547537862218147	0.922630672341773	Exon	Caudate
e902551	ENSG00000214331.8	ENSG00000214331		0.052170009218806	-2.45116963705919	0.601982098974901	0.547538217002659	0.922630672341773	Exon	Caudate
e882610	ENSG00000099364.16	ENSG00000099364	FBXL19	0.0285339944072314	-0.255780106443143	0.60198053697723	0.547539255687431	0.922630672341773	Exon	Caudate
e1089575	ENSG00000219608.3	ENSG00000219608	HIGD1AP16	-0.0429491671127354	-3.16819227422951	-0.601978953727488	0.547540308505235	0.922630672341773	Exon	Caudate
e990815	ENSG00000175322.11	ENSG00000175322	ZNF519	0.0346736675205528	-1.32963862919439	0.601978447706128	0.54754064499582	0.922630672341773	Exon	Caudate
e846164	ENSG00000259404.5	ENSG00000259404	EFTUD1P1	0.0579734209921052	-3.60174696075076	0.601975474963466	0.547542621791756	0.922630672341773	Exon	Caudate
e751113	ENSG00000187676.7	ENSG00000187676	B3GLCT	-0.0241734962412907	0.528121375268165	-0.601974621548565	0.547543189290946	0.922630672341773	Exon	Caudate
e229069	ENSG00000272886.5	ENSG00000272886	DCP1A	-0.031371732821354	-2.51202116324484	-0.60197047439551	0.547545947046344	0.922630672341773	Exon	Caudate
e899568	ENSG00000090857.13	ENSG00000090857	PDPR	-0.0320389605110998	-0.477621068724202	-0.601968994311753	0.547546931267528	0.922630672341773	Exon	Caudate
e525238	ENSG00000080503.21	ENSG00000080503	SMARCA2	0.0159143758819335	1.92362728653748	0.601967013904223	0.547548248193729	0.922630672341773	Exon	Caudate
e207838	ENSG00000114166.7	ENSG00000114166	KAT2B	-0.0183403743872	1.65461533703154	-0.60196425890597	0.547550080207851	0.922630672341773	Exon	Caudate
e704097	ENSG00000161813.21	ENSG00000161813	LARP4	-0.0201655831721112	1.42758550511941	-0.60196255971746	0.547551210132896	0.922630672341773	Exon	Caudate
e227315	ENSG00000010322.15	ENSG00000010322	NISCH	0.0143432382605374	1.46872658644558	0.601939828476054	0.547566326047345	0.922649123545449	Exon	Caudate
e616070	ENSG00000166333.13	ENSG00000166333	ILK	0.0154136504514308	1.72048156121993	0.601936516382808	0.547568528554034	0.922649123545449	Exon	Caudate
e1019678	ENSG00000270011.6	ENSG00000270011	ZNF559-ZNF177	0.0180809131595061	0.934686126902866	0.601934591550855	0.547569808548777	0.922649123545449	Exon	Caudate
e59440	ENSG00000196505.10	ENSG00000196505	GDAP2	-0.0429834418678022	-2.60329334829726	-0.601928341548749	0.547573964750331	0.922651830959932	Exon	Caudate
e331831	ENSG00000086200.16	ENSG00000086200	IPO11	-0.0181075413797337	-0.138768201049919	-0.60190504829529	0.547589454716061	0.922659389837965	Exon	Caudate
e502873	ENSG00000104313.17	ENSG00000104313	EYA1	-0.040793666050222	0.841715462299432	-0.601900924378569	0.547592197134881	0.922659389837965	Exon	Caudate
e34890	ENSG00000117480.15	ENSG00000117480	FAAH	0.0240478417086682	0.336699191459072	0.601897168687477	0.547594694688321	0.922659389837965	Exon	Caudate
e544949	ENSG00000136932.13	ENSG00000136932	TRMO	-0.02394467100913	-1.29540821036502	-0.601887756324701	0.547600953981689	0.922659389837965	Exon	Caudate
e301244	ENSG00000109320.11	ENSG00000109320	NFKB1	-0.0258950676416229	-0.974973776361558	-0.601883282111445	0.547603929380243	0.922659389837965	Exon	Caudate
e896120	ENSG00000102977.13	ENSG00000102977	ACD	-0.0385446476171461	-2.30911750444728	-0.601880881130554	0.547605526060926	0.922659389837965	Exon	Caudate
e290205	ENSG00000245067.6	ENSG00000245067	IGFBP7-AS1	-0.127606798280071	-3.57616076725008	-0.601876685206714	0.547608316405441	0.922659389837965	Exon	Caudate
e735725	ENSG00000089022.13	ENSG00000089022	MAPKAPK5	-0.0181214884504481	-0.46970202931917	-0.601875253865983	0.54760926826746	0.922659389837965	Exon	Caudate
e1085902	ENSG00000101337.15	ENSG00000101337	TM9SF4	0.0272134424845158	-1.20076920438501	0.601875167075257	0.547609325984558	0.922659389837965	Exon	Caudate
e610375	ENSG00000177595.17	ENSG00000177595	PIDD1	0.0483553401884596	-3.12722512417697	0.601872976482179	0.547610782761892	0.922659389837965	Exon	Caudate
e138802	ENSG00000068654.15	ENSG00000068654	POLR1A	0.0224347318792909	-0.772274542767656	0.601868662024558	0.547613651946707	0.922659389837965	Exon	Caudate
e666211	ENSG00000150776.17	ENSG00000150776	C11orf57	-0.0120342082509032	2.18285011938594	-0.601863920278703	0.547616805293787	0.922659389837965	Exon	Caudate
e509950	ENSG00000070756.14	ENSG00000070756	PABPC1	-0.0147059367667867	3.49717703263798	-0.60186145420629	0.547618445280276	0.922659389837965	Exon	Caudate
e633731	ENSG00000156603.14	ENSG00000156603	MED19	-0.0233402516865671	-0.432417840803909	-0.601857236392511	0.547621250214758	0.922659389837965	Exon	Caudate
e244166	ENSG00000121542.11	ENSG00000121542	SEC22A	-0.0237457001623588	-0.985390899990765	-0.601855604076229	0.54762233574118	0.922659389837965	Exon	Caudate
e613794	ENSG00000005801.16	ENSG00000005801	ZNF195	0.0227052056759203	-1.00824567970246	0.601853860159021	0.547623495485865	0.922659389837965	Exon	Caudate
e1014097	ENSG00000130254.11	ENSG00000130254	SAFB2	-0.0200591404740871	1.17640094707259	-0.601853704772973	0.547623598821188	0.922659389837965	Exon	Caudate
e278476	ENSG00000168818.9	ENSG00000168818	STX18	-0.0253193619973087	-1.21552695457791	-0.601852589262123	0.547624340662034	0.922659389837965	Exon	Caudate
e210430	ENSG00000153558.13	ENSG00000153558	FBXL2	0.0225864964153189	2.08926139073842	0.601844885490022	0.547629463864558	0.922663726199496	Exon	Caudate
e1109878	ENSG00000157540.19	ENSG00000157540	DYRK1A	-0.0116320755945926	4.63888521265242	-0.601822714856409	0.547644208027207	0.922681460715668	Exon	Caudate
e1131063	ENSG00000133424.20	ENSG00000133424	LARGE1	0.0265608735230731	1.42277238956838	0.601811727890818	0.547651514774929	0.922681460715668	Exon	Caudate
e923176	ENSG00000133026.12	ENSG00000133026	MYH10	0.0247742611597792	0.832124727353062	0.601810107720813	0.547652592253363	0.922681460715668	Exon	Caudate
e400225	ENSG00000135297.15	ENSG00000135297	MTO1	-0.0157129243982839	0.349390330959711	-0.601808936875026	0.547653370913715	0.922681460715668	Exon	Caudate
e215139	ENSG00000114857.17	ENSG00000114857	NKTR	-0.0318833958985251	-1.09573325341395	-0.601799776862859	0.547659462715543	0.922681460715668	Exon	Caudate
e355625	ENSG00000112855.14	ENSG00000112855	HARS2	0.0152014545431705	0.278386188458931	0.601789332449226	0.547666408740596	0.922681460715668	Exon	Caudate
e1104686	ENSG00000154642.10	ENSG00000154642	C21orf91	0.0497285926022713	0.850516641337211	0.601783687833996	0.547670162692737	0.922681460715668	Exon	Caudate
e972977	ENSG00000125457.13	ENSG00000125457	MIF4GD	-0.0297958823169493	-2.1834641021209	-0.601782015205599	0.547671275076938	0.922681460715668	Exon	Caudate
e655643	ENSG00000137486.16	ENSG00000137486	ARRB1	-0.0175071827136607	2.54498507215093	-0.601781284458406	0.547671761061884	0.922681460715668	Exon	Caudate
e542855	ENSG00000165238.16	ENSG00000165238	WNK2	0.0264787245663127	0.479197229381459	0.601779899189721	0.547672682338301	0.922681460715668	Exon	Caudate
e833447	ENSG00000275638.1	ENSG00000275638		-0.0315228111698793	-1.23977438384645	-0.601779267464672	0.547673102468887	0.922681460715668	Exon	Caudate
e524096	ENSG00000172785.18	ENSG00000172785	CBWD1	0.0715355162804352	-0.356018673223394	0.601777421230613	0.547674330313147	0.922681460715668	Exon	Caudate
e524219	ENSG00000172785.18	ENSG00000172785	CBWD1	0.0715355162804352	-0.356018673223394	0.601777421230613	0.547674330313147	0.922681460715668	Exon	Caudate
e628015	ENSG00000151348.13	ENSG00000151348	EXT2	0.0160127665458249	-0.0480171432649973	0.601771581961812	0.547678213747783	0.922681460715668	Exon	Caudate
e365904	ENSG00000072786.12	ENSG00000072786	STK10	-0.021968393305029	-0.469558871824883	-0.601771554020301	0.547678232330456	0.922681460715668	Exon	Caudate
e140556	ENSG00000144026.11	ENSG00000144026	ZNF514	0.0305123361872381	-1.59851991448455	0.601758041134759	0.547687219194476	0.922692305787733	Exon	Caudate
e842881	ENSG00000166411.13	ENSG00000166411	IDH3A	0.0174930813491531	3.40609166133494	0.601741705312304	0.547698083575382	0.922697015343196	Exon	Caudate
e975904	ENSG00000182473.21	ENSG00000182473	EXOC7	0.0280410230109181	-1.48535166292483	0.601740882535668	0.547698630778012	0.922697015343196	Exon	Caudate
e173614	ENSG00000138448.11	ENSG00000138448	ITGAV	-0.0159763432552667	2.25934972706592	-0.601731850221077	0.547704637901641	0.922697015343196	Exon	Caudate
e917381	ENSG00000091592.15	ENSG00000091592	NLRP1	0.0564422371532547	-3.63859688769294	0.601724673375875	0.547709411031115	0.922697015343196	Exon	Caudate
e1040596	ENSG00000105220.14	ENSG00000105220	GPI	-0.0190833563729747	2.96201635221822	-0.601722589369152	0.547710797052604	0.922697015343196	Exon	Caudate
e566996	ENSG00000067057.16	ENSG00000067057	PFKP	-0.0216209460509728	1.42240900202019	-0.601721462021718	0.547711546824313	0.922697015343196	Exon	Caudate
e255805	ENSG00000196428.12	ENSG00000196428	TSC22D2	-0.0169236691049938	0.893275751715954	-0.601720923138747	0.547711905222617	0.922697015343196	Exon	Caudate
e755732	ENSG00000136143.14	ENSG00000136143	SUCLA2	0.0168497408580357	1.08640353026049	0.601718887427498	0.547713259127018	0.922697015343196	Exon	Caudate
e558718	ENSG00000126883.16	ENSG00000126883	NUP214	0.0209018847011591	-0.532362408878131	0.601714697818568	0.547716045544105	0.922697015343196	Exon	Caudate
e822505	ENSG00000104133.14	ENSG00000104133	SPG11	0.0178642161304601	0.142210876191813	0.601709667282127	0.547719391252948	0.922697015343196	Exon	Caudate
e904555	ENSG00000166454.9	ENSG00000166454	ATMIN	0.0119139597515823	4.31644429776883	0.601708572018962	0.547720119691845	0.922697015343196	Exon	Caudate
e30166	ENSG00000065978.18	ENSG00000065978	YBX1	-0.0163449714454618	3.29712363724037	-0.601702871633366	0.547723910918682	0.922697015343196	Exon	Caudate
e385207	ENSG00000204314.10	ENSG00000204314	PRRT1	0.0435141540823671	-1.23646234213172	0.601700328670477	0.547725602203059	0.922697015343196	Exon	Caudate
e1166608	ENSG00000130224.14	ENSG00000130224	LRCH2	-0.0298215729108628	-2.07393745658458	-0.60169483795214	0.547729254001778	0.922697015343196	Exon	Caudate
e717108	ENSG00000139263.11	ENSG00000139263	LRIG3	0.0493196914034545	-2.90275773021779	0.601687908956296	0.54773386239567	0.922697015343196	Exon	Caudate
e596249	ENSG00000107521.18	ENSG00000107521	HPS1	-0.0225333109427387	-1.32367421625439	-0.601683037082398	0.547737102633399	0.922697015343196	Exon	Caudate
e1107212	ENSG00000249624.8	ENSG00000249624		-0.0206373549273238	-0.469672685732057	-0.60168300517507	0.547737123854696	0.922697015343196	Exon	Caudate
e188159	ENSG00000054356.13	ENSG00000054356	PTPRN	0.0408098097042539	0.599897225229269	0.601676886447266	0.547741193376842	0.922697015343196	Exon	Caudate
e942989	ENSG00000167258.13	ENSG00000167258	CDK12	0.0136825965903115	1.30192860167301	0.601669540995337	0.547746078804261	0.922697015343196	Exon	Caudate
e327119	ENSG00000164327.12	ENSG00000164327	RICTOR	0.0190438537091976	0.394433009678092	0.601669380488228	0.547746185557067	0.922697015343196	Exon	Caudate
e222046	ENSG00000145020.15	ENSG00000145020	AMT	0.0504229760709004	-3.45487238224094	0.601666205155542	0.547748297463618	0.922697015343196	Exon	Caudate
e1031846	ENSG00000188039.13	ENSG00000188039	NWD1	-0.0444889916011385	-0.915960292945591	-0.601666043864143	0.547748404738269	0.922697015343196	Exon	Caudate
e865959	ENSG00000200869.1	ENSG00000200869	RNU6-457P	0.0620582171623388	-2.81436060451501	0.601657595282076	0.547754023891223	0.922697015343196	Exon	Caudate
e636597	ENSG00000187049.9	ENSG00000187049	TMEM216	0.0329340932199331	-2.18720441734074	0.601654718085453	0.547755937521576	0.922697015343196	Exon	Caudate
e1123181	ENSG00000099956.18	ENSG00000099956	SMARCB1	-0.0165048982301957	0.0129504769860152	-0.601653764046781	0.54775657205571	0.922697015343196	Exon	Caudate
e702939	ENSG00000161791.13	ENSG00000161791	FMNL3	0.0301320216918546	-0.570804787991209	0.601652282494941	0.547757557441241	0.922697015343196	Exon	Caudate
e16493	ENSG00000011007.12	ENSG00000011007	TCEB3	-0.018471741852266	-0.142657262103119	-0.60164671501278	0.547761260401794	0.922697015343196	Exon	Caudate
e880461	ENSG00000149929.15	ENSG00000149929	HIRIP3	0.017714051604945	0.242027976210311	0.601640686546225	0.54776526997941	0.922697015343196	Exon	Caudate
e681913	ENSG00000272921.1	ENSG00000272921		0.0138322227381967	1.54545976885207	0.601636608608785	0.54776798225397	0.922697015343196	Exon	Caudate
e439515	ENSG00000105968.18	ENSG00000105968	H2AFV	-0.0223600094695964	-0.55637504470759	-0.601634430972787	0.54776943062289	0.922697015343196	Exon	Caudate
e1102323	ENSG00000199805.1	ENSG00000199805	RNU1-134P	-0.0560854626666868	-3.83468572947998	-0.601632613656081	0.547770639341063	0.922697015343196	Exon	Caudate
e610008	ENSG00000177042.14	ENSG00000177042	TMEM80	-0.0232457856251349	0.958189016436862	-0.601627820693035	0.547773827202076	0.922697015343196	Exon	Caudate
e588570	ENSG00000272692.1	ENSG00000272692		0.0610879504775038	-3.67273989387223	0.601622399493444	0.547777432922346	0.922697015343196	Exon	Caudate
e318913	ENSG00000109794.13	ENSG00000109794	FAM149A	-0.0260900991210814	0.539817924741097	-0.601613065774993	0.54778364094455	0.922697015343196	Exon	Caudate
e556919	ENSG00000171097.13	ENSG00000171097	KYAT1	-0.0229934398830885	-1.11771445580556	-0.601607785572747	0.54778715291647	0.922697015343196	Exon	Caudate
e739229	ENSG00000089154.10	ENSG00000089154	GCN1	0.0199204798551892	-0.671207308272727	0.601604705407803	0.547789201603157	0.922697015343196	Exon	Caudate
e45243	ENSG00000117054.13	ENSG00000117054	ACADM	0.0176619549754214	0.368514810425472	0.601599137489229	0.547792904960147	0.922697015343196	Exon	Caudate
e983464	ENSG00000169733.11	ENSG00000169733	RFNG	0.0498429109886258	-3.5333978591642	0.601589367779508	0.547799403059843	0.922697015343196	Exon	Caudate
e363386	ENSG00000164609.9	ENSG00000164609	SLU7	0.0134833711733818	1.27738329885047	0.601580586882628	0.547805243505861	0.922697015343196	Exon	Caudate
e63076	ENSG00000227733.9	ENSG00000227733		0.099387394420059	-3.86422362116995	0.601578834348134	0.547806409174441	0.922697015343196	Exon	Caudate
e600576	ENSG00000203867.7	ENSG00000203867	RBM20	0.0401314184648489	-2.16765190333075	0.601572471385002	0.547810641401741	0.922697015343196	Exon	Caudate
e18569	ENSG00000158062.20	ENSG00000158062	UBXN11	-0.0521642866153469	-2.99423487313063	-0.60157228755876	0.547810763671187	0.922697015343196	Exon	Caudate
e321607	ENSG00000124275.14	ENSG00000124275	MTRR	0.0203862204950753	-0.237449840092778	0.601570118495088	0.547812206394477	0.922697015343196	Exon	Caudate
e315582	ENSG00000109572.13	ENSG00000109572	CLCN3	0.0120925434092531	2.85678561180862	0.60156861169965	0.547813208620141	0.922697015343196	Exon	Caudate
e79249	ENSG00000162747.9	ENSG00000162747	FCGR3B	-0.0993650320819099	-3.97981212976962	-0.601561512625044	0.547817930490827	0.922697015343196	Exon	Caudate
e368166	ENSG00000169223.14	ENSG00000169223	LMAN2	-0.0152508538502029	0.633422243516769	-0.601560190186878	0.547818810098128	0.922697015343196	Exon	Caudate
e236003	ENSG00000044524.10	ENSG00000044524	EPHA3	-0.0385880692689165	-2.36494661111385	-0.601550968547157	0.54782494380449	0.922697015343196	Exon	Caudate
e491509	ENSG00000168081.8	ENSG00000168081	PNOC	-0.0540831339325551	-3.12303266336835	-0.601546672708758	0.547827801161687	0.922697015343196	Exon	Caudate
e452419	ENSG00000127914.16	ENSG00000127914	AKAP9	0.0365463137973762	-1.99175562418454	0.601545163219114	0.547828805193553	0.922697015343196	Exon	Caudate
e267062	ENSG00000156931.15	ENSG00000156931	VPS8	0.0174926239405262	0.0412028304131964	0.601541732335666	0.547831087237321	0.922697015343196	Exon	Caudate
e1171750	ENSG00000101974.14	ENSG00000101974	ATP11C	0.0248261185997649	-1.22248270119716	0.60152998760907	0.547838899249324	0.922697015343196	Exon	Caudate
e833480	ENSG00000174485.15	ENSG00000174485	DENND4A	-0.0172272247380146	0.53166594092261	-0.601521758543423	0.547844372850255	0.922697015343196	Exon	Caudate
e616256	ENSG00000166340.15	ENSG00000166340	TPP1	-0.0203765842003981	2.31702407610648	-0.601521241992615	0.54784471643731	0.922697015343196	Exon	Caudate
e629441	ENSG00000110492.15	ENSG00000110492	MDK	-0.0584143828944954	-3.21198081796357	-0.601508551839513	0.547853157406939	0.922697015343196	Exon	Caudate
e684207	ENSG00000110811.19	ENSG00000110811	P3H3	0.0446594478897416	-2.95038910086631	0.601505555001317	0.547855150790276	0.922697015343196	Exon	Caudate
e773594	ENSG00000196497.15	ENSG00000196497	IPO4	-0.0331712708185369	-2.37095657427684	-0.601502407013542	0.547857244716468	0.922697015343196	Exon	Caudate
e1065447	ENSG00000039650.10	ENSG00000039650	PNKP	0.0324740959481282	-2.05262809433256	0.601499825598561	0.547858961782148	0.922697015343196	Exon	Caudate
e1096508	ENSG00000124226.10	ENSG00000124226	RNF114	-0.0158075795879888	1.14919568357353	-0.601499787024986	0.547858987439943	0.922697015343196	Exon	Caudate
e794919	ENSG00000009830.11	ENSG00000009830	POMT2	0.0332986625192088	-2.15937009374738	0.601492700770715	0.547863700978765	0.922697015343196	Exon	Caudate
e767109	ENSG00000198805.11	ENSG00000198805	PNP	0.0463244903823529	-0.981174707454818	0.601476066201018	0.547874765816032	0.922697015343196	Exon	Caudate
e14305	ENSG00000090432.6	ENSG00000090432	MUL1	-0.0232887764650224	-1.06955052532034	-0.601472476685627	0.547877153472963	0.922697015343196	Exon	Caudate
e44965	ENSG00000116783.14	ENSG00000116783	TNNI3K	-0.0494185886477007	-2.87217436113522	-0.601469336211745	0.547879242442814	0.922697015343196	Exon	Caudate
e172303	ENSG00000144331.18	ENSG00000144331	ZNF385B	0.0480383588513503	-1.1015685918739	0.601467738864563	0.547880304962355	0.922697015343196	Exon	Caudate
e270653	ENSG00000145014.17	ENSG00000145014	TMEM44	-0.0358840503217119	-1.58646058389009	-0.60146555462451	0.547881757871534	0.922697015343196	Exon	Caudate
e497829	ENSG00000253729.7	ENSG00000253729	PRKDC	0.0144234683028502	0.671594235276865	0.601465299957682	0.547881927270518	0.922697015343196	Exon	Caudate
e969717	ENSG00000154258.16	ENSG00000154258	ABCA9	-0.043512574379643	-2.7586540600123	-0.60146251754103	0.547883778076868	0.922697015343196	Exon	Caudate
e586066	ENSG00000138303.17	ENSG00000138303	ASCC1	0.0258493273294215	-0.770446236776617	0.601460790697536	0.547884926739216	0.922697015343196	Exon	Caudate
e696548	ENSG00000139116.18	ENSG00000139116	KIF21A	0.0153034888518881	0.853116473579954	0.601460396509708	0.547885188945379	0.922697015343196	Exon	Caudate
e839757	ENSG00000103653.16	ENSG00000103653	CSK	0.019218272058409	-0.417371551723428	0.60145666378381	0.547887671885946	0.922697015343196	Exon	Caudate
e105515	ENSG00000116984.12	ENSG00000116984	MTR	-0.0167259153095682	-0.0087579694975852	-0.601449053695121	0.547892733994177	0.922697015343196	Exon	Caudate
e651501	ENSG00000172893.15	ENSG00000172893	DHCR7	0.0295689443061538	0.646155123332338	0.601447202354216	0.547893965479792	0.922697015343196	Exon	Caudate
e997947	ENSG00000175387.15	ENSG00000175387	SMAD2	-0.0247527390461438	-1.05279622723778	-0.601437903639731	0.547900150873064	0.922697015343196	Exon	Caudate
e62954	ENSG00000263956.6	ENSG00000263956	NBPF11	-0.040263008779313	-2.5475712637859	-0.601436345915059	0.547901187056209	0.922697015343196	Exon	Caudate
e563725	ENSG00000148362.10	ENSG00000148362	C9orf142	-0.044226090878374	-2.51912315995799	-0.601434932578745	0.547902127194478	0.922697015343196	Exon	Caudate
e160577	ENSG00000115159.15	ENSG00000115159	GPD2	0.0200553599159043	1.48452541563754	0.601423217231744	0.54790992016597	0.922697015343196	Exon	Caudate
e98953	ENSG00000154305.16	ENSG00000154305	MIA3	0.0221626962786046	-0.151510467772901	0.601416784400818	0.54791419926603	0.922697015343196	Exon	Caudate
e996200	ENSG00000101489.19	ENSG00000101489	CELF4	0.0355415032138827	-0.401890081379287	0.601415302901585	0.547915184757277	0.922697015343196	Exon	Caudate
e22416	ENSG00000084636.17	ENSG00000084636	COL16A1	0.041977781260707	-0.279057930831497	0.601408103668795	0.547919973689522	0.922697015343196	Exon	Caudate
e735629	ENSG00000111271.14	ENSG00000111271	ACAD10	0.0226511406624549	-1.10426170852987	0.601403887715328	0.547922778152929	0.922697015343196	Exon	Caudate
e166437	ENSG00000115806.12	ENSG00000115806	GORASP2	-0.0222418096556894	-1.10945911168339	-0.601403241791897	0.547923207823535	0.922697015343196	Exon	Caudate
e784776	ENSG00000100592.15	ENSG00000100592	DAAM1	-0.0238563479614472	0.0244951114266372	-0.601402669629799	0.547923588427974	0.922697015343196	Exon	Caudate
e780531	ENSG00000100483.13	ENSG00000100483	VCPKMT	-0.0308836992388868	-0.482568393673903	-0.601401506877888	0.547924361895444	0.922697015343196	Exon	Caudate
e1149283	ENSG00000165168.7	ENSG00000165168	CYBB	-0.0452714664098353	-0.498083552872271	-0.601396413932268	0.547927749750712	0.922697015343196	Exon	Caudate
e791955	ENSG00000119661.14	ENSG00000119661	DNAL1	0.0203072201809521	0.536863829996715	0.601391432633868	0.547931063347692	0.922697015343196	Exon	Caudate
e295894	ENSG00000214988.4	ENSG00000214988	RPL7AP26	0.0547972596023059	-3.71576406158205	0.601390667393603	0.547931572392125	0.922697015343196	Exon	Caudate
e527636	ENSG00000147862.15	ENSG00000147862	NFIB	-0.0242339215552649	0.0362976894959902	-0.601387386131907	0.547933755118403	0.922697015343196	Exon	Caudate
e1093356	ENSG00000101104.12	ENSG00000101104	PABPC1L	0.0542906382290082	-3.82936092095979	0.601387383196985	0.547933757070743	0.922697015343196	Exon	Caudate
e801542	ENSG00000090060.17	ENSG00000090060	PAPOLA	-0.0182122557273299	1.31948489134282	-0.601381115924792	0.54793792613141	0.922697015343196	Exon	Caudate
e1018098	ENSG00000104976.11	ENSG00000104976	SNAPC2	0.0296743427404709	-0.683290210402855	0.601379449280496	0.54793903480478	0.922697015343196	Exon	Caudate
e796696	ENSG00000042317.16	ENSG00000042317	SPATA7	-0.033275400767524	-0.0302179267914084	-0.601377603858749	0.547940262404525	0.922697015343196	Exon	Caudate
e782731	ENSG00000131979.18	ENSG00000131979	GCH1	0.0285708663261235	-0.0067895555721435	0.601373798855172	0.547942793549167	0.922697015343196	Exon	Caudate
e440631	ENSG00000183696.13	ENSG00000183696	UPP1	-0.0511419833474741	-3.23131247555326	-0.601372240524886	0.54794383017519	0.922697015343196	Exon	Caudate
e502241	ENSG00000165084.15	ENSG00000165084	C8orf34	0.0398064261223345	-0.842775191443477	0.601371860223353	0.54794408315795	0.922697015343196	Exon	Caudate
e8392	ENSG00000054523.17	ENSG00000054523	KIF1B	-0.0177835148477332	3.46015143649487	-0.60136644624198	0.547947684632619	0.922697015343196	Exon	Caudate
e803786	ENSG00000197102.10	ENSG00000197102	DYNC1H1	0.0145425386767897	2.92673246733838	0.601360984005934	0.547951318219039	0.922697015343196	Exon	Caudate
e727320	ENSG00000188596.10	ENSG00000188596	CFAP54	-0.0575106083126865	-2.04018871986789	-0.601359717578173	0.547952160673301	0.922697015343196	Exon	Caudate
e263395	ENSG00000114416.17	ENSG00000114416	FXR1	0.0209497464576957	0.334746413295368	0.601351161138854	0.547957852612726	0.922697015343196	Exon	Caudate
e570441	ENSG00000151474.20	ENSG00000151474	FRMD4A	0.0222523145571626	0.430998906510732	0.601349883851378	0.547958702296128	0.922697015343196	Exon	Caudate
e246395	ENSG00000114554.11	ENSG00000114554	PLXNA1	-0.0293095014191396	-1.71403494583793	-0.601347948555427	0.547959989704383	0.922697015343196	Exon	Caudate
e820825	ENSG00000067369.13	ENSG00000067369	TP53BP1	0.0140780089506852	1.13042975475239	0.601346652707087	0.547960851736606	0.922697015343196	Exon	Caudate
e717240	ENSG00000118596.11	ENSG00000118596	SLC16A7	-0.0284489465829563	-1.18558031609658	-0.60134298940902	0.547963288661976	0.922697015343196	Exon	Caudate
e416317	ENSG00000146416.17	ENSG00000146416	AIG1	-0.0200967033600446	1.18624308515566	-0.601342831686606	0.547963393583331	0.922697015343196	Exon	Caudate
e428082	ENSG00000146576.12	ENSG00000146576	C7orf26	0.0516332875027375	-3.46217626573215	0.601341639329737	0.54796418677274	0.922697015343196	Exon	Caudate
e761880	ENSG00000088387.18	ENSG00000088387	DOCK9	-0.024482827621735	0.892486684435829	-0.601335124396406	0.547968520700148	0.922697015343196	Exon	Caudate
e26338	ENSG00000116898.11	ENSG00000116898	MRPS15	-0.0367230954129498	-2.36533504741654	-0.601329487354701	0.54797227064166	0.922697015343196	Exon	Caudate
e326326	ENSG00000197603.13	ENSG00000197603	C5orf42	-0.0169473977358552	0.853744103713046	-0.601325256206637	0.547975085345855	0.922697015343196	Exon	Caudate
e502631	ENSG00000140396.12	ENSG00000140396	NCOA2	0.0216071253324108	-0.188427982347464	0.601312143826569	0.547983808194448	0.922697015343196	Exon	Caudate
e574276	ENSG00000095787.21	ENSG00000095787	WAC	-0.0138858266870961	2.73913587916335	-0.601305577328469	0.547988176501947	0.922697015343196	Exon	Caudate
e275792	ENSG00000013810.18	ENSG00000013810	TACC3	0.0521683341287776	-3.54613757947001	0.601302186788163	0.547990432037062	0.922697015343196	Exon	Caudate
e860545	ENSG00000167972.13	ENSG00000167972	ABCA3	0.0170528308230716	0.818920352581934	0.601298865662036	0.547992641399308	0.922697015343196	Exon	Caudate
e1148110	ENSG00000169306.9	ENSG00000169306	IL1RAPL1	0.0218121883752991	1.79587321509406	0.601298414444533	0.547992941569796	0.922697015343196	Exon	Caudate
e22439	ENSG00000084636.17	ENSG00000084636	COL16A1	0.0415846980025182	-0.434878882060222	0.601295162903544	0.547995104645751	0.922697015343196	Exon	Caudate
e340935	ENSG00000185261.14	ENSG00000185261	KIAA0825	0.0305535685654514	-1.86042737511702	0.601292609994933	0.547996802961998	0.922697015343196	Exon	Caudate
e250975	ENSG00000073711.10	ENSG00000073711	PPP2R3A	-0.0321963710772288	-1.19720259659971	-0.601289817622882	0.547998660583706	0.922697015343196	Exon	Caudate
e556853	ENSG00000171097.13	ENSG00000171097	KYAT1	-0.0210530584972925	-0.392004119627429	-0.601289591107163	0.547998811273116	0.922697015343196	Exon	Caudate
e448068	ENSG00000188372.14	ENSG00000188372	ZP3	0.0508165725686143	-2.91111300743651	0.60128856877098	0.547999491381745	0.922697015343196	Exon	Caudate
e354546	ENSG00000120306.9	ENSG00000120306	CYSTM1	-0.0176151922303018	2.94566503275193	-0.601285775520217	0.548001349592539	0.922697015343196	Exon	Caudate
e564275	ENSG00000197355.10	ENSG00000197355	UAP1L1	0.0522392370423157	-2.94876280809026	0.601277514371883	0.5480068453419	0.922697015343196	Exon	Caudate
e991249	ENSG00000141449.14	ENSG00000141449	GREB1L	0.040756706307413	-2.69986500891713	0.601268386922125	0.548012917432222	0.922697015343196	Exon	Caudate
e269874	ENSG00000127249.14	ENSG00000127249	ATP13A4	-0.0296968236563455	-0.709320440657804	-0.601263731138375	0.548016014732951	0.922697015343196	Exon	Caudate
e502282	ENSG00000165084.15	ENSG00000165084	C8orf34	0.0398352084469918	-0.840825425702854	0.601260647589708	0.548018066095365	0.922697015343196	Exon	Caudate
e9020	ENSG00000171824.13	ENSG00000171824	EXOSC10	-0.0189686410591124	0.335040511609226	-0.60125741387971	0.548020217358239	0.922697015343196	Exon	Caudate
e1005723	ENSG00000267127.7	ENSG00000267127		-0.0373197285089442	-2.61690300107492	-0.601256877211577	0.548020574383309	0.922697015343196	Exon	Caudate
e1005726	ENSG00000267127.7	ENSG00000267127		-0.0373197285089442	-2.61690300107492	-0.601256877211577	0.548020574383309	0.922697015343196	Exon	Caudate
e1005740	ENSG00000101546.12	ENSG00000101546	RBFA	-0.0373197285089442	-2.61690300107492	-0.601256877211577	0.548020574383309	0.922697015343196	Exon	Caudate
e1005747	ENSG00000101546.12	ENSG00000101546	RBFA	-0.0373197285089442	-2.61690300107492	-0.601256877211577	0.548020574383309	0.922697015343196	Exon	Caudate
e973390	ENSG00000177728.15	ENSG00000177728	TMEM94	-0.0162320725933125	1.24523977001179	-0.601243126810031	0.548029722046274	0.922697015343196	Exon	Caudate
e748458	ENSG00000165475.13	ENSG00000165475	CRYL1	-0.0225579222663584	1.23558814047193	-0.601242722029765	0.548029991333626	0.922697015343196	Exon	Caudate
e259244	ENSG00000169255.13	ENSG00000169255	B3GALNT1	0.0322997789027011	-1.96318762773394	0.601238378979753	0.548032880629896	0.922697015343196	Exon	Caudate
e515238	ENSG00000164961.15	ENSG00000164961	KIAA0196	0.0210816405022514	-0.307664101718999	0.601238072137592	0.54803308476274	0.922697015343196	Exon	Caudate
e678913	ENSG00000002016.17	ENSG00000002016	RAD52	-0.0264577425291056	-1.50931631233051	-0.601236212286449	0.548034322066475	0.922697015343196	Exon	Caudate
e589563	ENSG00000108175.16	ENSG00000108175	ZMIZ1	-0.0222062937579376	-0.0340282356416551	-0.601236171043982	0.548034349503879	0.922697015343196	Exon	Caudate
e954920	ENSG00000108439.9	ENSG00000108439	PNPO	0.0163337905801108	0.952478891647551	0.601234389838182	0.548035534488531	0.922697015343196	Exon	Caudate
e1023758	ENSG00000183401.11	ENSG00000183401	CCDC159	0.0311459402374111	-1.11633560787084	0.601233604780683	0.54803605676496	0.922697015343196	Exon	Caudate
e404253	ENSG00000083099.10	ENSG00000083099	LYRM2	-0.0240065824738915	-1.17236631929192	-0.601232645998512	0.548036694615809	0.922697015343196	Exon	Caudate
e421577	ENSG00000197081.12	ENSG00000197081	IGF2R	-0.0176838155721692	-0.249304852696348	-0.601232559214175	0.548036752351009	0.922697015343196	Exon	Caudate
e909253	ENSG00000185324.21	ENSG00000185324	CDK10	0.0252701302771631	-1.24055256189395	0.601225230768577	0.548041627772451	0.922700931270792	Exon	Caudate
e1074804	ENSG00000131848.9	ENSG00000131848	ZSCAN5A	-0.0343561763908572	-1.89295025742347	-0.601209339757696	0.548052199716504	0.922714437970388	Exon	Caudate
e645355	ENSG00000172732.11	ENSG00000172732	MUS81	0.0187868334190213	-0.401251015770428	0.601198273544491	0.548059561887316	0.922722540514672	Exon	Caudate
e410009	ENSG00000111885.6	ENSG00000111885	MAN1A1	0.0374231536318704	1.12020854617438	0.601177307786451	0.548073510198062	0.922731404648821	Exon	Caudate
e314463	ENSG00000109466.13	ENSG00000109466	KLHL2	-0.0444579562854954	-2.4272315119867	-0.60117058351702	0.548077983825076	0.922731404648821	Exon	Caudate
e36870	ENSG00000117859.18	ENSG00000117859	OSBPL9	-0.0238996308316017	-0.940386220277977	-0.601165540912427	0.548081338659721	0.922731404648821	Exon	Caudate
e494822	ENSG00000169490.16	ENSG00000169490	TM2D2	-0.0185133264411016	-0.228294235995644	-0.601164608280667	0.548081959138862	0.922731404648821	Exon	Caudate
e512310	ENSG00000147642.16	ENSG00000147642	SYBU	-0.0295898468795021	-0.24030146807069	-0.601160213272636	0.548084883138774	0.922731404648821	Exon	Caudate
e557167	ENSG00000148341.17	ENSG00000148341	SH3GLB2	0.0192788189219757	0.813482240800243	0.601157727105597	0.548086537189735	0.922731404648821	Exon	Caudate
e1036302	ENSG00000105676.13	ENSG00000105676	ARMC6	0.0401875274087521	-2.69770951402306	0.601157026229977	0.548087003483869	0.922731404648821	Exon	Caudate
e1036326	ENSG00000105676.13	ENSG00000105676	ARMC6	0.0401875274087521	-2.69770951402306	0.601157026229977	0.548087003483869	0.922731404648821	Exon	Caudate
e114699	ENSG00000138031.14	ENSG00000138031	ADCY3	0.0276313736722077	0.792662813766459	0.601155868758459	0.548087773552717	0.922731404648821	Exon	Caudate
e305034	ENSG00000145362.17	ENSG00000145362	ANK2	-0.033211885091878	-1.89806045299979	-0.601129569600175	0.548105270596578	0.922751663441457	Exon	Caudate
e579812	ENSG00000225830.11	ENSG00000225830	ERCC6	-0.0160868439174766	-0.102351681356336	-0.601123965705319	0.548108998949204	0.922751663441457	Exon	Caudate
e1024150	ENSG00000130175.9	ENSG00000130175	PRKCSH	0.0285358724653031	-1.37225979054023	0.601123704196193	0.54810917293533	0.922751663441457	Exon	Caudate
e237786	ENSG00000154175.16	ENSG00000154175	ABI3BP	-0.0552784558425222	-2.58190282010438	-0.601114889486555	0.548115037516039	0.922751663441457	Exon	Caudate
e664416	ENSG00000179331.2	ENSG00000179331	RAB39A	0.0530977988011065	-2.88057515075489	0.601112902309505	0.548116359624034	0.922751663441457	Exon	Caudate
e739268	ENSG00000089154.10	ENSG00000089154	GCN1	0.0196910698920599	-0.126427090777649	0.601112287141433	0.548116768907779	0.922751663441457	Exon	Caudate
e905619	ENSG00000103160.11	ENSG00000103160	HSDL1	0.025107544107181	-0.550351135463762	0.601110955610606	0.548117654802653	0.922751663441457	Exon	Caudate
e63211	ENSG00000274020.1	ENSG00000274020	LINC01138	0.0303437058008664	-0.97839904148933	0.601102850460025	0.548123047341534	0.922756449327748	Exon	Caudate
e772947	ENSG00000092098.16	ENSG00000092098	RNF31	-0.0253332630634219	-1.40678936274517	-0.601090572246926	0.548131216362844	0.922758809347678	Exon	Caudate
e974811	ENSG00000132478.9	ENSG00000132478	UNK	-0.0252136194749779	-1.3632511940628	-0.601089517797732	0.548131917918717	0.922758809347678	Exon	Caudate
e220264	ENSG00000177479.19	ENSG00000177479	ARIH2	0.0222733172137478	-1.0115991962812	0.60108585583806	0.548134354330994	0.922758809347678	Exon	Caudate
e708192	ENSG00000197111.15	ENSG00000197111	PCBP2	-0.0261102497687401	-0.852062452167875	-0.601081971671199	0.548136938590291	0.922758809347678	Exon	Caudate
e1039164	ENSG00000105171.9	ENSG00000105171	POP4	-0.0190309259355764	-0.520931194332759	-0.601081582121177	0.548137197770598	0.922758809347678	Exon	Caudate
e519016	ENSG00000105339.10	ENSG00000105339	DENND3	-0.0398563447906047	-1.24621471045578	-0.601071221347311	0.548144091152947	0.92276215346306	Exon	Caudate
e532011	ENSG00000165280.15	ENSG00000165280	VCP	-0.0123543208090721	2.19617113328589	-0.601067206504234	0.548146762378911	0.92276215346306	Exon	Caudate
e36962	ENSG00000117859.18	ENSG00000117859	OSBPL9	-0.0185575820733001	0.43472379092048	-0.601067099748897	0.548146833407337	0.92276215346306	Exon	Caudate
e546662	ENSG00000119318.12	ENSG00000119318	RAD23B	0.0112317961501147	2.08045031157726	0.601061113956198	0.548150815992393	0.922764565564689	Exon	Caudate
e102965	ENSG00000135776.4	ENSG00000135776	ABCB10	-0.0334839565071473	-2.55080961971527	-0.60105365447893	0.548155779098272	0.922768576900238	Exon	Caudate
e471817	ENSG00000080802.18	ENSG00000080802	CNOT4	0.0193547316939256	-0.467661955125026	0.601044148156702	0.548162104089018	0.922768576900238	Exon	Caudate
e570481	ENSG00000151474.20	ENSG00000151474	FRMD4A	-0.0381451470188504	-1.27374005139729	-0.601037147307877	0.548166762096921	0.922768576900238	Exon	Caudate
e724143	ENSG00000258162.2	ENSG00000258162		0.0565206623635976	-3.34115703616106	0.60103283725689	0.548169629794883	0.922768576900238	Exon	Caudate
e837448	ENSG00000273025.1	ENSG00000273025		-0.0371548501201236	-2.59653708099535	-0.601027172055179	0.548173399155439	0.922768576900238	Exon	Caudate
e127506	ENSG00000275052.4	ENSG00000275052	PPP4R3B	0.0195745117274689	0.29172443926515	0.601022803977425	0.54817630547909	0.922768576900238	Exon	Caudate
e1009127	ENSG00000071655.17	ENSG00000071655	MBD3	0.0461904059488719	-3.14940961904421	0.601021731291966	0.548177019197205	0.922768576900238	Exon	Caudate
e103550	ENSG00000135766.8	ENSG00000135766	EGLN1	-0.0157384203491484	0.82590765356339	-0.601019875709925	0.548178253821647	0.922768576900238	Exon	Caudate
e1070596	ENSG00000179820.15	ENSG00000179820	MYADM	0.0263484855552433	1.15676920256678	0.601013373948455	0.548182579824831	0.922768576900238	Exon	Caudate
e284996	ENSG00000035928.14	ENSG00000035928	RFC1	0.0239973577734608	-0.845098395135004	0.601012028159408	0.548183475259318	0.922768576900238	Exon	Caudate
e990473	ENSG00000101639.18	ENSG00000101639	CEP192	0.0308640761217397	-1.22131148877123	0.601009887903503	0.548184899301939	0.922768576900238	Exon	Caudate
e698839	ENSG00000139218.17	ENSG00000139218	SCAF11	0.0335004178435682	-1.17333651119803	0.601000839373481	0.548190919860403	0.922768576900238	Exon	Caudate
e405610	ENSG00000112249.13	ENSG00000112249	ASCC3	-0.0216259289308561	-0.977204431661594	-0.600997860278652	0.548192902047507	0.922768576900238	Exon	Caudate
e739877	ENSG00000022840.15	ENSG00000022840	RNF10	0.0155134325599599	0.580810921056134	0.60099481460466	0.548194928537768	0.922768576900238	Exon	Caudate
e941348	ENSG00000275066.4	ENSG00000275066	SYNRG	0.0134622855293394	1.65523268171053	0.600992281752261	0.548196613816412	0.922768576900238	Exon	Caudate
e20211	ENSG00000009780.15	ENSG00000009780	FAM76A	0.0291357022262099	-1.81787977053892	0.600969527980656	0.548211753560539	0.922768576900238	Exon	Caudate
e192038	ENSG00000283491.1	ENSG00000283491		-0.0509694445046154	-3.39467632453412	-0.600965145731366	0.548214669414489	0.922768576900238	Exon	Caudate
e79609	ENSG00000162733.16	ENSG00000162733	DDR2	0.0441599692881039	-1.25803264692299	0.600964749180337	0.548214933271352	0.922768576900238	Exon	Caudate
e868268	ENSG00000186260.16	ENSG00000186260	MKL2	0.0315749792291273	1.33644639595803	0.600955450317601	0.548221120560565	0.922768576900238	Exon	Caudate
e803876	ENSG00000140153.17	ENSG00000140153	WDR20	0.0207065375908331	-0.141592989224847	0.600953861056853	0.548222178028386	0.922768576900238	Exon	Caudate
e803888	ENSG00000140153.17	ENSG00000140153	WDR20	0.0207065375908331	-0.141592989224847	0.600953861056853	0.548222178028386	0.922768576900238	Exon	Caudate
e803891	ENSG00000140153.17	ENSG00000140153	WDR20	0.0207065375908331	-0.141592989224847	0.600953861056853	0.548222178028386	0.922768576900238	Exon	Caudate
e803894	ENSG00000140153.17	ENSG00000140153	WDR20	0.0207065375908331	-0.141592989224847	0.600953861056853	0.548222178028386	0.922768576900238	Exon	Caudate
e543914	ENSG00000182150.15	ENSG00000182150	ERCC6L2	0.0167151686351679	0.489086012460693	0.600952749825379	0.548222917424033	0.922768576900238	Exon	Caudate
e334276	ENSG00000205571.12	ENSG00000205571	SMN2	-0.079510086791117	-3.1837289238229	-0.600943817259619	0.54822886102837	0.922768576900238	Exon	Caudate
e334359	ENSG00000205571.12	ENSG00000205571	SMN2	-0.079510086791117	-3.1837289238229	-0.600943817259619	0.54822886102837	0.922768576900238	Exon	Caudate
e272240	ENSG00000185485.14	ENSG00000185485	SDHAP1	-0.0447868599382548	-1.48044222655004	-0.600940454868928	0.548231098324393	0.922768576900238	Exon	Caudate
e170429	ENSG00000155657.25	ENSG00000155657	TTN	-0.0583399812934141	-2.93129986639407	-0.600933546856535	0.54823569485045	0.922768576900238	Exon	Caudate
e980096	ENSG00000181045.14	ENSG00000181045	SLC26A11	-0.030184355791774	-1.81399599539907	-0.600931124338993	0.548237306775217	0.922768576900238	Exon	Caudate
e898525	ENSG00000103047.7	ENSG00000103047	TANGO6	0.0184936335716337	-0.280111263753672	0.600928256469993	0.548239215036501	0.922768576900238	Exon	Caudate
e797801	ENSG00000119720.17	ENSG00000119720	NRDE2	0.016046582318266	0.30837567650311	0.600922050257971	0.548243344620682	0.922768576900238	Exon	Caudate
e875262	ENSG00000103356.15	ENSG00000103356	EARS2	-0.0213052131028764	0.193744844169248	-0.600919216956793	0.54824522989104	0.922768576900238	Exon	Caudate
e597865	ENSG00000198408.13	ENSG00000198408	MGEA5	-0.0172774053979578	1.9860742608525	-0.60091467832466	0.548248249890352	0.922768576900238	Exon	Caudate
e141366	ENSG00000135956.8	ENSG00000135956	TMEM127	0.0406820580561341	-1.68092221675268	0.600911198401779	0.548250565431634	0.922768576900238	Exon	Caudate
e14068	ENSG00000127472.10	ENSG00000127472	PLA2G5	0.0421373136448184	-0.0769171673628541	0.600909972230679	0.54825138132725	0.922768576900238	Exon	Caudate
e291096	ENSG00000248049.6	ENSG00000248049	UBA6-AS1	-0.0397981321307977	-1.14636277625839	-0.600909308812057	0.548251822766991	0.922768576900238	Exon	Caudate
e412432	ENSG00000118507.15	ENSG00000118507	AKAP7	-0.0200051752142465	1.62168890900587	-0.600909301357024	0.548251827727582	0.922768576900238	Exon	Caudate
e1015567	ENSG00000088247.16	ENSG00000088247	KHSRP	0.0144147790650841	1.15751611119832	0.600906769052077	0.548253512728701	0.922768576900238	Exon	Caudate
e1103963	ENSG00000223287.1	ENSG00000223287	RNU6-954P	-0.0919772446679453	-3.39801140492282	-0.600904708080436	0.548254884105527	0.922768576900238	Exon	Caudate
e540035	ENSG00000165113.12	ENSG00000165113	GKAP1	-0.0271160293322503	-0.522758655672979	-0.600901782510453	0.548256830791653	0.922768576900238	Exon	Caudate
e442018	ENSG00000249773.3	ENSG00000249773		0.0201952934938706	-0.241727993254661	0.600898205143621	0.548259211190703	0.922768576900238	Exon	Caudate
e380370	ENSG00000204564.11	ENSG00000204564	C6orf136	0.0464234531030913	-2.53976894562642	0.600896587006128	0.548260287909741	0.922768576900238	Exon	Caudate
e252724	ENSG00000114115.9	ENSG00000114115	RBP1	0.0355043162763364	-1.8638881661995	0.600882423733116	0.548269712286954	0.922770148300978	Exon	Caudate
e1096524	ENSG00000244687.11	ENSG00000244687	UBE2V1	0.0196035706599243	1.22042364674196	0.600882368333371	0.548269749150631	0.922770148300978	Exon	Caudate
e242246	ENSG00000144843.11	ENSG00000144843	ADPRH	-0.0524849109505048	-3.10023855745169	-0.600882019784507	0.548269981079397	0.922770148300978	Exon	Caudate
e143744	ENSG00000040933.15	ENSG00000040933	INPP4A	0.0237072698566416	4.54993450473818	0.600866280348057	0.548280454347617	0.922770148300978	Exon	Caudate
e391721	ENSG00000112561.17	ENSG00000112561	TFEB	0.0515530977756354	-3.16858050371602	0.600862298710117	0.548283103807762	0.922770148300978	Exon	Caudate
e937667	ENSG00000185158.12	ENSG00000185158	LRRC37B	0.0224195303094302	-0.91709822519696	0.600861940098447	0.548283342435328	0.922770148300978	Exon	Caudate
e762397	ENSG00000125304.8	ENSG00000125304	TM9SF2	-0.016343477455796	1.4151888510984	-0.600855669117642	0.548287515282988	0.922770148300978	Exon	Caudate
e707830	ENSG00000094914.12	ENSG00000094914	AAAS	0.021627051186037	-0.610444880127822	0.600855200216968	0.548287827300375	0.922770148300978	Exon	Caudate
e640473	ENSG00000168439.16	ENSG00000168439	STIP1	0.0319532914790137	1.60561390437732	0.600843740046282	0.548295453191217	0.922770148300978	Exon	Caudate
e655762	ENSG00000149273.14	ENSG00000149273	RPS3	-0.01941489699458	3.81797352809939	-0.600839857269016	0.548298036902499	0.922770148300978	Exon	Caudate
e712965	ENSG00000135473.14	ENSG00000135473	PAN2	0.0249771795847476	-0.707311770477961	0.600835993960188	0.548300607664917	0.922770148300978	Exon	Caudate
e690180	ENSG00000023697.12	ENSG00000023697	DERA	-0.0350485629185424	-2.14594143171146	-0.600833343586652	0.548302371307002	0.922770148300978	Exon	Caudate
e982288	ENSG00000225663.7	ENSG00000225663	MCRIP1	0.0149751353535767	3.1307949669714	0.600825221956593	0.548307775713136	0.922770148300978	Exon	Caudate
e964609	ENSG00000108510.9	ENSG00000108510	MED13	-0.0176878644121863	0.0699672527420174	-0.600820017943959	0.548311238652271	0.922770148300978	Exon	Caudate
e335180	ENSG00000049883.14	ENSG00000049883	PTCD2	0.0278124295000308	-1.74119605380161	0.600816320842568	0.54831369884449	0.922770148300978	Exon	Caudate
e15304	ENSG00000076864.19	ENSG00000076864	RAP1GAP	0.0360863196457931	3.99318593831333	0.600815128000748	0.548314492608082	0.922770148300978	Exon	Caudate
e846563	ENSG00000177082.12	ENSG00000177082	WDR73	0.0505756122635966	-3.63047046195702	0.600812446155027	0.548316277215178	0.922770148300978	Exon	Caudate
e1063979	ENSG00000142541.16	ENSG00000142541	RPL13A	-0.0286783197131424	-0.306610627214087	-0.600811826717439	0.548316689414062	0.922770148300978	Exon	Caudate
e68804	ENSG00000143614.9	ENSG00000143614	GATAD2B	0.0272032039391969	-1.40529001127943	0.600805945091129	0.548320603294312	0.922770148300978	Exon	Caudate
e711534	ENSG00000123411.14	ENSG00000123411	IKZF4	0.038283988381626	-2.3629435752573	0.600805646800759	0.548320801789575	0.922770148300978	Exon	Caudate
e664196	ENSG00000152404.15	ENSG00000152404	CWF19L2	0.0168676576474821	0.246435296454347	0.600802202174872	0.548323093994618	0.922770148300978	Exon	Caudate
e606717	ENSG00000227076.1	ENSG00000227076		0.0439482405826723	-3.06028225036969	0.600794275574242	0.548328368720146	0.922770148300978	Exon	Caudate
e395971	ENSG00000096093.15	ENSG00000096093	EFHC1	-0.0245386973802716	-0.007862267411503	-0.600791109706192	0.548330475441745	0.922770148300978	Exon	Caudate
e214706	ENSG00000114812.12	ENSG00000114812	VIPR1	-0.035208773409334	0.557179067618371	-0.600787301827211	0.548333009393762	0.922770148300978	Exon	Caudate
e636334	ENSG00000149476.15	ENSG00000149476	TKFC	0.0440774761443926	-2.98495381682364	0.600784656616971	0.548334769651604	0.922770148300978	Exon	Caudate
e636354	ENSG00000149476.15	ENSG00000149476	TKFC	0.0440774761443926	-2.98495381682364	0.600784656616971	0.548334769651604	0.922770148300978	Exon	Caudate
e636359	ENSG00000149476.15	ENSG00000149476	TKFC	0.0440774761443926	-2.98495381682364	0.600784656616971	0.548334769651604	0.922770148300978	Exon	Caudate
e140842	ENSG00000229689.3	ENSG00000229689		0.0337282728844029	-1.75095013376582	0.60078456793278	0.548334828666637	0.922770148300978	Exon	Caudate
e524546	ENSG00000107099.15	ENSG00000107099	DOCK8	0.0490790020399093	-1.80849657502311	0.600783680922044	0.548335418929492	0.922770148300978	Exon	Caudate
e1174232	ENSG00000130829.17	ENSG00000130829	DUSP9	0.0340991547527419	-0.988025408236357	0.600780232233231	0.548337713868522	0.922770148300978	Exon	Caudate
e328569	ENSG00000112992.16	ENSG00000112992	NNT	0.0142886410040948	1.77464363389823	0.600768808379884	0.54834531593576	0.922778650564097	Exon	Caudate
e871592	ENSG00000103528.16	ENSG00000103528	SYT17	-0.0269060962215625	-1.68970900029066	-0.600743313319703	0.54836228195491	0.922802910728527	Exon	Caudate
e361908	ENSG00000170271.10	ENSG00000170271	FAXDC2	0.0294785041567374	3.18004478540737	0.600734757156795	0.548367975823053	0.922805430902939	Exon	Caudate
e678978	ENSG00000250132.6	ENSG00000250132		0.0290845967009722	-1.83647189573817	0.600733399636107	0.548368879214787	0.922805430902939	Exon	Caudate
e645599	ENSG00000175550.7	ENSG00000175550	DRAP1	0.0191160889602054	1.4476513072968	0.600723659179453	0.548375361235646	0.922807853311349	Exon	Caudate
e251279	ENSG00000118007.12	ENSG00000118007	STAG1	-0.0146017499705844	1.84608876364275	-0.600718651596386	0.548378693666873	0.922807853311349	Exon	Caudate
e1016125	ENSG00000276980.1	ENSG00000276980		0.0685861958129707	-2.84964662697311	0.600714881374348	0.548381202669452	0.922807853311349	Exon	Caudate
e118462	ENSG00000163803.12	ENSG00000163803	PLB1	0.0326811357093498	-1.62801780821699	0.600712148658125	0.548383021237535	0.922807853311349	Exon	Caudate
e969750	ENSG00000154258.16	ENSG00000154258	ABCA9	-0.0396336536115695	-2.70243641253387	-0.600712078465274	0.548383067949516	0.922807853311349	Exon	Caudate
e523449	ENSG00000167700.8	ENSG00000167700	MFSD3	-0.0278507987829191	-0.569668389100581	-0.600701958613286	0.54838980253528	0.922814895269989	Exon	Caudate
e874049	ENSG00000185864.16	ENSG00000185864	NPIPB4	0.0743951461196136	-3.44979620106176	0.600697373653149	0.548392853760131	0.922815738936088	Exon	Caudate
e702137	ENSG00000139636.15	ENSG00000139636	LMBR1L	0.0230287432573152	-1.28146834733186	0.600693495160705	0.548395434847491	0.922815791467587	Exon	Caudate
e605479	ENSG00000182022.17	ENSG00000182022	CHST15	0.0254838072615444	1.18853376264563	0.600680396790756	0.548404151690512	0.922816429142504	Exon	Caudate
e961933	ENSG00000265148.5	ENSG00000265148	TSPOAP1-AS1	-0.0383928558710856	-2.35487367506556	-0.600678871934226	0.548405166472773	0.922816429142504	Exon	Caudate
e442351	ENSG00000129103.17	ENSG00000129103	SUMF2	-0.0199117888555885	0.169795228735139	-0.600678767023029	0.548405236290538	0.922816429142504	Exon	Caudate
e284587	ENSG00000174125.7	ENSG00000174125	TLR1	0.0600100638766137	-3.65684977619677	0.600677599483744	0.548406013281138	0.922816429142504	Exon	Caudate
e804720	ENSG00000100664.10	ENSG00000100664	EIF5	-0.0149340773110742	2.56607829504258	-0.600669888551938	0.548411144875089	0.922819661853038	Exon	Caudate
e412387	ENSG00000079819.17	ENSG00000079819	EPB41L2	0.0503961283676249	-3.28334373389506	0.600663837240294	0.548415172015203	0.922819661853038	Exon	Caudate
e899159	ENSG00000198373.12	ENSG00000198373	WWP2	0.0152317816122355	0.35833884359329	0.600663218120189	0.548415584039663	0.922819661853038	Exon	Caudate
e481156	ENSG00000126870.15	ENSG00000126870	WDR60	0.0261463034995351	-1.22817462946025	0.600647503003933	0.54842604250169	0.922831897517397	Exon	Caudate
e507747	ENSG00000164944.11	ENSG00000164944	KIAA1429	-0.0149564648371674	-0.0290891442268267	-0.600644244776198	0.548428210875438	0.922831897517397	Exon	Caudate
e852228	ENSG00000068305.17	ENSG00000068305	MEF2A	0.0148788355754265	4.47941979009469	0.600640797263356	0.5484305052244	0.922831897517397	Exon	Caudate
e246745	ENSG00000074416.13	ENSG00000074416	MGLL	-0.0213405764572826	1.52418954528844	-0.600631252160796	0.548436857595732	0.922832085903801	Exon	Caudate
e246379	ENSG00000114554.11	ENSG00000114554	PLXNA1	0.032989421739977	-2.06495978332238	0.600628949124592	0.548438390297262	0.922832085903801	Exon	Caudate
e411343	ENSG00000152894.14	ENSG00000152894	PTPRK	0.0313682876616478	0.741143087371101	0.600623841073469	0.548441789781479	0.922832085903801	Exon	Caudate
e615237	ENSG00000051009.10	ENSG00000051009	FAM160A2	-0.0236590819341515	-0.792069229081831	-0.60062282708266	0.54844246460873	0.922832085903801	Exon	Caudate
e221066	ENSG00000172053.16	ENSG00000172053	QARS	0.0238268379702446	-0.928977168033784	0.600621471523797	0.548443366755678	0.922832085903801	Exon	Caudate
e21583	ENSG00000162511.7	ENSG00000162511	LAPTM5	-0.052972458510602	-0.350988217421934	-0.600614192935444	0.548448210789753	0.922835736790156	Exon	Caudate
e804812	ENSG00000075413.17	ENSG00000075413	MARK3	0.0158691633711202	0.468947518570215	0.600605500026086	0.548453996108195	0.922835736790156	Exon	Caudate
e478176	ENSG00000164889.13	ENSG00000164889	SLC4A2	0.0298498168716768	-0.685082923960095	0.600598825729159	0.548458438017112	0.922835736790156	Exon	Caudate
e1102484	ENSG00000171703.16	ENSG00000171703	TCEA2	-0.0190430977504994	1.20208492973909	-0.600590100531457	0.548464244877883	0.922835736790156	Exon	Caudate
e604668	ENSG00000107679.14	ENSG00000107679	PLEKHA1	0.0190549639702137	0.662007110902476	0.600589918140477	0.548464366264457	0.922835736790156	Exon	Caudate
e675432	ENSG00000109832.13	ENSG00000109832	DDX25	0.056576261502782	-3.88544747560973	0.600588512618332	0.548465301681333	0.922835736790156	Exon	Caudate
e437396	ENSG00000106591.3	ENSG00000106591	MRPL32	0.017951328803637	0.366161060609922	0.600581732906712	0.548469813792577	0.922835736790156	Exon	Caudate
e538854	ENSG00000197969.11	ENSG00000197969	VPS13A	-0.0254126065800547	0.506104812209533	-0.60057980796718	0.548471094903712	0.922835736790156	Exon	Caudate
e1141802	ENSG00000100241.20	ENSG00000100241	SBF1	0.0159539738864708	2.42274422047485	0.600566958761629	0.548479646514389	0.922835736790156	Exon	Caudate
e263665	ENSG00000242808.7	ENSG00000242808	SOX2-OT	0.0359402116800027	3.59131426635342	0.60055605905905	0.5484869007122	0.922835736790156	Exon	Caudate
e959636	ENSG00000108848.15	ENSG00000108848	LUC7L3	-0.0230412548093794	1.8733930511995	-0.600548527130919	0.54849191354618	0.922835736790156	Exon	Caudate
e744987	ENSG00000081760.16	ENSG00000081760	AACS	0.0233962235555455	-1.11901638015432	0.60054713657688	0.548492839024374	0.922835736790156	Exon	Caudate
e270522	ENSG00000133657.14	ENSG00000133657	ATP13A3	0.0481306355622751	-2.91921737605632	0.600546484312679	0.548493273136713	0.922835736790156	Exon	Caudate
e454834	ENSG00000205356.9	ENSG00000205356	TECPR1	0.0309117030009363	-1.48585554102496	0.600540435660574	0.548497298805755	0.922835736790156	Exon	Caudate
e168962	ENSG00000128654.13	ENSG00000128654	MTX2	0.0271213922667057	-1.79517227202952	0.600538874887334	0.54849833757783	0.922835736790156	Exon	Caudate
e416398	ENSG00000229036.7	ENSG00000229036	VDAC1P8	-0.0441198288863478	-2.9841959059447	-0.600538647379878	0.548498488995418	0.922835736790156	Exon	Caudate
e616335	ENSG00000254712.1	ENSG00000254712		0.0625947445211106	-2.69491655033296	0.600536594270853	0.548499855443072	0.922835736790156	Exon	Caudate
e473512	ENSG00000157800.17	ENSG00000157800	SLC37A3	0.0187858804367545	0.128334493015884	0.60053145802434	0.548503273881686	0.922835736790156	Exon	Caudate
e265703	ENSG00000175166.16	ENSG00000175166	PSMD2	-0.0142552486289023	2.33830172642171	-0.600523477428172	0.548508585403566	0.922835736790156	Exon	Caudate
e1049051	ENSG00000090924.14	ENSG00000090924	PLEKHG2	-0.0403656116644261	-1.21985678225866	-0.600521282931638	0.548510045965131	0.922835736790156	Exon	Caudate
e388033	ENSG00000161904.11	ENSG00000161904	LEMD2	-0.0182296952842872	-0.499343502803358	-0.600516887928228	0.548512971094279	0.922835736790156	Exon	Caudate
e651915	ENSG00000137522.17	ENSG00000137522	RNF121	0.0140140281033238	0.314174151982141	0.600514485255188	0.548514570215522	0.922835736790156	Exon	Caudate
e109670	ENSG00000171863.12	ENSG00000171863	RPS7	0.0221962202652309	3.11255535159884	0.600512352959361	0.548515989386647	0.922835736790156	Exon	Caudate
e250613	ENSG00000260633.1	ENSG00000260633		-0.0655872911425381	-3.34828496158216	-0.600511068918273	0.548516843994102	0.922835736790156	Exon	Caudate
e1156736	ENSG00000067445.20	ENSG00000067445	TRO	-0.021470406641065	-0.72063890916729	-0.600511015500451	0.548516879546926	0.922835736790156	Exon	Caudate
e754715	ENSG00000151778.10	ENSG00000151778	SERP2	0.0276638098497553	1.00295601038428	0.600507570130388	0.548519172653625	0.922835736790156	Exon	Caudate
e208115	ENSG00000182247.9	ENSG00000182247	UBE2E2	-0.018789242094331	0.125784183330758	-0.600507376800262	0.548519301326913	0.922835736790156	Exon	Caudate
e282757	ENSG00000152990.13	ENSG00000152990	ADGRA3	-0.0383679048240702	-1.43409656313598	-0.600505144685491	0.548520786939946	0.922835736790156	Exon	Caudate
e635128	ENSG00000110077.14	ENSG00000110077	MS4A6A	-0.0657402189720025	-2.84658041049405	-0.600502190385604	0.548522753215748	0.922835736790156	Exon	Caudate
e1119284	ENSG00000184470.20	ENSG00000184470	TXNRD2	-0.0261103327049025	-1.06293920030155	-0.600495575917034	0.548527155580918	0.922835736790156	Exon	Caudate
e1149351	ENSG00000101955.14	ENSG00000101955	SRPX	-0.0679750551587529	-2.00970525446981	-0.60049350560824	0.548528533511591	0.922835736790156	Exon	Caudate
e250431	ENSG00000154917.10	ENSG00000154917	RAB6B	0.0226353169011269	1.66607124755238	0.600493417300171	0.548528592286628	0.922835736790156	Exon	Caudate
e1151820	ENSG00000078061.12	ENSG00000078061	ARAF	-0.0224403456184818	-0.120354622663747	-0.600491776995074	0.548529684022004	0.922835736790156	Exon	Caudate
e104775	ENSG00000162885.12	ENSG00000162885	B3GALNT2	-0.0227689304206061	-1.12977010852363	-0.600487742819742	0.548532369046543	0.922835964077815	Exon	Caudate
e295932	ENSG00000138674.16	ENSG00000138674	SEC31A	0.0140571759100324	1.03445935437389	0.600480460444392	0.548537215990828	0.922839361499081	Exon	Caudate
e528381	ENSG00000173068.17	ENSG00000173068	BNC2	-0.0580402970181787	-3.11256651886017	-0.600476884595369	0.548539595983172	0.922839361499081	Exon	Caudate
e503156	ENSG00000147601.13	ENSG00000147601	TERF1	-0.0196445382062836	0.35605531291307	-0.600469814552634	0.548544301635269	0.922839361499081	Exon	Caudate
e426350	ENSG00000198286.9	ENSG00000198286	CARD11	0.0623903903986827	-3.48646091385716	0.600469383988356	0.548544588209247	0.922839361499081	Exon	Caudate
e446530	ENSG00000263001.5	ENSG00000263001	GTF2I	0.0376896153554648	-0.205522963751327	0.60046535311762	0.54854727107048	0.922839585125204	Exon	Caudate
e136031	ENSG00000239779.6	ENSG00000239779	WBP1	-0.0178979757393256	0.841486981095111	-0.600441461628987	0.548563172867155	0.922841213195903	Exon	Caudate
e794314	ENSG00000119650.12	ENSG00000119650	IFT43	0.0197062150258505	-0.359353986975785	0.600428995428491	0.548571470263607	0.922841213195903	Exon	Caudate
e643836	ENSG00000133884.9	ENSG00000133884	DPF2	-0.0266714337046072	-1.14773607919135	-0.600426304133	0.548573261575036	0.922841213195903	Exon	Caudate
e643848	ENSG00000133884.9	ENSG00000133884	DPF2	-0.0266714337046072	-1.14773607919135	-0.600426304133	0.548573261575036	0.922841213195903	Exon	Caudate
e643855	ENSG00000133884.9	ENSG00000133884	DPF2	-0.0266714337046072	-1.14773607919135	-0.600426304133	0.548573261575036	0.922841213195903	Exon	Caudate
e824235	ENSG00000128951.13	ENSG00000128951	DUT	0.0221184785650154	-0.724994787067637	0.600422581707845	0.548575739205461	0.922841213195903	Exon	Caudate
e8670	ENSG00000160049.11	ENSG00000160049	DFFA	-0.0160222308114086	0.457629541161728	-0.60042047268429	0.548577142965072	0.922841213195903	Exon	Caudate
e988027	ENSG00000173482.16	ENSG00000173482	PTPRM	0.0234366192483884	0.87711629606895	0.600419258070929	0.548577951408809	0.922841213195903	Exon	Caudate
e552159	ENSG00000136935.13	ENSG00000136935	GOLGA1	0.0290752730337864	-1.98223609056461	0.600409581399286	0.548584392199313	0.922841213195903	Exon	Caudate
e225421	ENSG00000164080.13	ENSG00000164080	RAD54L2	0.0182214413817233	-0.364934515007487	0.600408575383772	0.548585061805167	0.922841213195903	Exon	Caudate
e1022832	ENSG00000127616.17	ENSG00000127616	SMARCA4	-0.0211929007946958	0.113986206213515	-0.60040429558586	0.548587910451389	0.922841213195903	Exon	Caudate
e427547	ENSG00000106305.9	ENSG00000106305	AIMP2	-0.0514020524043365	-3.30165169796797	-0.600398293984302	0.548591905147589	0.922841213195903	Exon	Caudate
e281262	ENSG00000118564.14	ENSG00000118564	FBXL5	0.0185033508685575	1.00602142844106	0.600393521490174	0.548595081753989	0.922841213195903	Exon	Caudate
e841078	ENSG00000140400.15	ENSG00000140400	MAN2C1	-0.0180310145112213	0.665417978998943	-0.600391253100765	0.548596591613484	0.922841213195903	Exon	Caudate
e1083904	ENSG00000088930.7	ENSG00000088930	XRN2	0.0167300997380106	-0.0858483234673597	0.60038362005924	0.548601672246679	0.922841213195903	Exon	Caudate
e411243	ENSG00000152894.14	ENSG00000152894	PTPRK	-0.0313289752606623	0.105665127762736	-0.600381745172098	0.548602920194965	0.922841213195903	Exon	Caudate
e295035	ENSG00000138756.17	ENSG00000138756	BMP2K	-0.0214361017505688	0.448967352510561	-0.600379167851487	0.548604635694031	0.922841213195903	Exon	Caudate
e1129771	ENSG00000184708.17	ENSG00000184708	EIF4ENIF1	0.0229926439251231	-1.11369510655818	0.600375265428291	0.548607233204162	0.922841213195903	Exon	Caudate
e632354	ENSG00000030066.13	ENSG00000030066	NUP160	0.0334294376060217	-2.22117100799588	0.600369652907915	0.548610968990751	0.922841213195903	Exon	Caudate
e960984	ENSG00000121060.15	ENSG00000121060	TRIM25	0.0342713442163597	-2.06175127695283	0.6003684133022	0.548611794094561	0.922841213195903	Exon	Caudate
e745580	ENSG00000111432.4	ENSG00000111432	FZD10	-0.0485734547312384	-2.71080003394072	-0.600365588073272	0.548613674619937	0.922841213195903	Exon	Caudate
e488560	ENSG00000120896.13	ENSG00000120896	SORBS3	-0.0293011416703396	-1.15295797559723	-0.600360375335037	0.548617144324682	0.922841213195903	Exon	Caudate
e1014689	ENSG00000141994.15	ENSG00000141994	DUS3L	0.0392948539874314	-2.23365413234216	0.600358239528311	0.548618565964283	0.922841213195903	Exon	Caudate
e1028124	ENSG00000132024.17	ENSG00000132024	CC2D1A	-0.0270295726181264	-1.3756617244812	-0.60035734838493	0.548619159129319	0.922841213195903	Exon	Caudate
e1832	ENSG00000127054.19	ENSG00000127054	CPSF3L	-0.0150114173981189	1.04587840526574	-0.60035685757851	0.548619485821224	0.922841213195903	Exon	Caudate
e63507	ENSG00000270629.5	ENSG00000270629	NBPF14	0.047160006304564	-2.52837411441301	0.600354066913743	0.548621343352934	0.922841213195903	Exon	Caudate
e67165	ENSG00000143442.21	ENSG00000143442	POGZ	-0.0285841011861638	1.38804614529087	-0.600353701006199	0.548621586909781	0.922841213195903	Exon	Caudate
e962650	ENSG00000108395.13	ENSG00000108395	TRIM37	0.0197657147532806	1.85486197729802	0.600345352553813	0.548627143854696	0.922841213195903	Exon	Caudate
e596847	ENSG00000075826.16	ENSG00000075826	SEC31B	-0.0296350286681749	-1.25447482422231	-0.600343975735771	0.548628060302923	0.922841213195903	Exon	Caudate
e431776	ENSG00000136243.16	ENSG00000136243	NUPL2	0.0233638339214023	-0.897803187543601	0.600341094360198	0.548629978228776	0.922841213195903	Exon	Caudate
e836301	ENSG00000137821.11	ENSG00000137821	LRRC49	0.0197118077482571	0.490774081996868	0.600339847048719	0.548630808475941	0.922841213195903	Exon	Caudate
e869666	ENSG00000166783.20	ENSG00000166783	KIAA0430	-0.0182922200171176	0.522597787238281	-0.600339059378526	0.548631332772683	0.922841213195903	Exon	Caudate
e973372	ENSG00000177728.15	ENSG00000177728	TMEM94	-0.0159108497009559	1.61065134094919	-0.600328416488242	0.548638417021814	0.922841213195903	Exon	Caudate
e908455	ENSG00000129993.14	ENSG00000129993	CBFA2T3	0.0535365587863476	-3.38628751963549	0.600321212401648	0.548643212318645	0.922841213195903	Exon	Caudate
e81666	ENSG00000198734.10	ENSG00000198734	F5	0.094310951492585	-4.01893917536672	0.600320216656039	0.54864387512405	0.922841213195903	Exon	Caudate
e881281	ENSG00000102879.15	ENSG00000102879	CORO1A	0.0401033377372401	-1.36073927475973	0.600316861879138	0.548646108191565	0.922841213195903	Exon	Caudate
e799556	ENSG00000100600.14	ENSG00000100600	LGMN	0.0226219696471007	-0.367212026250797	0.600315590759279	0.548646954298622	0.922841213195903	Exon	Caudate
e905206	ENSG00000135698.9	ENSG00000135698	MPHOSPH6	-0.0201960078677762	0.0795777896054623	-0.60031171365963	0.548649535051671	0.922841213195903	Exon	Caudate
e327626	ENSG00000112936.18	ENSG00000112936	C7	-0.046089837122364	-1.06133704740134	-0.600311709824302	0.548649537604623	0.922841213195903	Exon	Caudate
e1014353	ENSG00000167733.13	ENSG00000167733	HSD11B1L	0.0475685642069076	-2.6499076627306	0.60031065997956	0.548650236424432	0.922841213195903	Exon	Caudate
e964304	ENSG00000141376.21	ENSG00000141376	BCAS3	-0.0545535060107187	-3.11098841928644	-0.600299311691758	0.548657790339374	0.922849261623933	Exon	Caudate
e272824	ENSG00000119231.10	ENSG00000119231	SENP5	0.0140754488306169	0.37783104073608	0.600295116840142	0.548660582628479	0.922849261623933	Exon	Caudate
e982292	ENSG00000225663.7	ENSG00000225663	MCRIP1	0.0149706109344572	3.13035433869168	0.60028915712804	0.548664549703239	0.922849261623933	Exon	Caudate
e548581	ENSG00000138835.22	ENSG00000138835	RGS3	0.0280400897981187	1.18145982577307	0.600288148271016	0.548665221249037	0.922849261623933	Exon	Caudate
e921511	ENSG00000183914.14	ENSG00000183914	DNAH2	-0.0508309482834662	-2.21637333448825	-0.600276379155602	0.548673055392211	0.922856860429407	Exon	Caudate
e66261	ENSG00000261168.1	ENSG00000261168		0.0437726807210331	-2.4140421539039	0.60027300185186	0.548675303513722	0.922856860429407	Exon	Caudate
e782079	ENSG00000100519.11	ENSG00000100519	PSMC6	0.0125138122692197	1.6520932867338	0.600269868956836	0.548677388947257	0.922856860429407	Exon	Caudate
e35728	ENSG00000123473.15	ENSG00000123473	STIL	-0.0508191639152514	-3.49317018546238	-0.600261964605103	0.548682650551858	0.922861373746932	Exon	Caudate
e345922	ENSG00000172869.14	ENSG00000172869	DMXL1	0.0162250107411627	0.719841188327095	0.600256405974094	0.54868635072081	0.922861373746932	Exon	Caudate
e310573	ENSG00000137473.17	ENSG00000137473	TTC29	-0.10418315435977	-3.68087267351073	-0.600254345515216	0.548687722292951	0.922861373746932	Exon	Caudate
e714523	ENSG00000123384.13	ENSG00000123384	LRP1	0.0189181896424349	2.01199750125675	0.600244614932712	0.548694199608912	0.922867979243969	Exon	Caudate
e412398	ENSG00000118507.15	ENSG00000118507	AKAP7	-0.0199817093330185	1.62171505322731	-0.600231421871232	0.548702981839222	0.922875972538729	Exon	Caudate
e34842	ENSG00000117481.10	ENSG00000117481	NSUN4	0.0262199555351869	-1.49479459318046	0.600218181011605	0.548711795957383	0.922875972538729	Exon	Caudate
e274200	ENSG00000174227.15	ENSG00000174227	PIGG	-0.0186724062500495	0.0088394273877442	-0.600216688765707	0.548712789313576	0.922875972538729	Exon	Caudate
e486650	ENSG00000156011.16	ENSG00000156011	PSD3	0.0256043543347456	3.07666571196218	0.600213984614625	0.548714589411414	0.922875972538729	Exon	Caudate
e1129972	ENSG00000198089.14	ENSG00000198089	SFI1	-0.0379986077746854	-2.3741668783149	-0.600213308266988	0.548715039642603	0.922875972538729	Exon	Caudate
e116639	ENSG00000138074.14	ENSG00000138074	SLC5A6	-0.0395434511038637	-1.3526815020146	-0.600207628858132	0.548718820319501	0.922875972538729	Exon	Caudate
e492196	ENSG00000133872.13	ENSG00000133872	SARAF	-0.0144814409262172	3.17109696883998	-0.600207438673058	0.548718946922393	0.922875972538729	Exon	Caudate
e27340	ENSG00000127603.23	ENSG00000127603	MACF1	0.0213658146322883	0.748445931005348	0.600206829649691	0.54871935233874	0.922875972538729	Exon	Caudate
e1045718	ENSG00000267470.5	ENSG00000267470	ZNF571-AS1	0.050530598057812	-3.217585498309	0.600202605222529	0.548722164471094	0.922876413348888	Exon	Caudate
e9347	ENSG00000116663.10	ENSG00000116663	FBXO6	0.0274663536335358	-0.818067746716452	0.600194617423279	0.548727481838471	0.922881067601601	Exon	Caudate
e767106	ENSG00000198805.11	ENSG00000198805	PNP	0.0451985248594063	-0.947193572227237	0.60017988223458	0.54873729091659	0.922891593176168	Exon	Caudate
e610478	ENSG00000177600.8	ENSG00000177600	RPLP2	-0.0187429393771615	4.2070868857312	-0.60016920631666	0.548744397830176	0.922891593176168	Exon	Caudate
e664516	ENSG00000075239.13	ENSG00000075239	ACAT1	-0.0163571954361613	0.79376876170222	-0.600168460263969	0.548744894476014	0.922891593176168	Exon	Caudate
e1114344	ENSG00000142185.16	ENSG00000142185	TRPM2	0.0564211942849994	-2.35572729204243	0.600161837047318	0.548749303548341	0.922891593176168	Exon	Caudate
e854311	ENSG00000129925.10	ENSG00000129925	TMEM8A	0.0236057112309399	0.457476052822705	0.600161098174995	0.548749795416401	0.922891593176168	Exon	Caudate
e358723	ENSG00000169247.11	ENSG00000169247	SH3TC2	0.0459477092303586	-0.937081614695913	0.600159419456845	0.548750912941598	0.922891593176168	Exon	Caudate
e499979	ENSG00000035681.7	ENSG00000035681	NSMAF	0.0224951678138841	-0.874555244373904	0.600156392094049	0.548752928264416	0.922891593176168	Exon	Caudate
e1042192	ENSG00000161249.20	ENSG00000161249	DMKN	-0.0528677366501181	-3.46161671274721	-0.600154570689363	0.548754140779739	0.922891593176168	Exon	Caudate
e937453	ENSG00000108651.9	ENSG00000108651	UTP6	0.0249891439059221	-1.25903919438498	0.600135473948457	0.548766853625327	0.922907351391919	Exon	Caudate
e504415	ENSG00000164684.13	ENSG00000164684	ZNF704	0.0398610737848984	-2.16783586900508	0.600128367147848	0.548771584713777	0.922907351391919	Exon	Caudate
e177556	ENSG00000155729.12	ENSG00000155729	KCTD18	-0.0197977498195554	-0.197101098457394	-0.600126876428672	0.548772577107245	0.922907351391919	Exon	Caudate
e545492	ENSG00000106799.12	ENSG00000106799	TGFBR1	-0.0298670447845697	-0.724123723612489	-0.600125172926593	0.548773711154479	0.922907351391919	Exon	Caudate
e1038855	ENSG00000213096.10	ENSG00000213096	ZNF254	0.0210753176992473	-0.759525867055545	0.600118693218874	0.548778024805035	0.922908875554463	Exon	Caudate
e1024082	ENSG00000198003.11	ENSG00000198003	CCDC151	-0.0554804010058251	-2.96014049800922	-0.600109322340193	0.548784263186512	0.922908875554463	Exon	Caudate
e543609	ENSG00000185920.15	ENSG00000185920	PTCH1	-0.0254000718415866	-0.986400279507466	-0.600107335453584	0.548785585901205	0.922908875554463	Exon	Caudate
e835611	ENSG00000137818.11	ENSG00000137818	RPLP1	-0.0156821616474429	4.47616466164668	-0.600101282766253	0.548789615319785	0.922908875554463	Exon	Caudate
e103294	ENSG00000143643.12	ENSG00000143643	TTC13	-0.020710839098146	-0.561624874978114	-0.600100784412733	0.548789947086284	0.922908875554463	Exon	Caudate
e944157	ENSG00000008838.18	ENSG00000008838	MED24	-0.0166376550462803	-0.164093440926738	-0.600096019301809	0.548793119345747	0.922908875554463	Exon	Caudate
e307233	ENSG00000138685.12	ENSG00000138685	FGF2	-0.0293822245461135	-0.146302134559517	-0.60009445046409	0.548794163764199	0.922908875554463	Exon	Caudate
e703830	ENSG00000139624.12	ENSG00000139624	CERS5	0.0208651053346553	-0.63741690198451	0.600091521954362	0.548796113356368	0.922908875554463	Exon	Caudate
e1101355	ENSG00000075043.18	ENSG00000075043	KCNQ2	0.0379367397661927	2.96270732517335	0.600086233193846	0.548799634243272	0.922908875554463	Exon	Caudate
e241311	ENSG00000163617.10	ENSG00000163617	CCDC191	-0.030310499236756	-1.68865628291601	-0.600081601157339	0.548802717938449	0.922908875554463	Exon	Caudate
e46932	ENSG00000142875.19	ENSG00000142875	PRKACB	-0.0318769285488433	-1.23460151888877	-0.600079049372827	0.548804416746862	0.922908875554463	Exon	Caudate
e101990	ENSG00000143774.16	ENSG00000143774	GUK1	-0.0238706559987692	1.58342262728615	-0.600077844354091	0.548805218969098	0.922908875554463	Exon	Caudate
e710638	ENSG00000182796.13	ENSG00000182796	TMEM198B	0.0376423504394571	-2.39218774736467	0.600070689360491	0.548809982305313	0.922909847181883	Exon	Caudate
e899537	ENSG00000255185.5	ENSG00000255185	PDXDC2P	-0.0276441356667424	-1.32326504742304	-0.600062453363263	0.548815465329829	0.922909847181883	Exon	Caudate
e510124	ENSG00000164924.17	ENSG00000164924	YWHAZ	0.0365848126586791	-1.52422460319216	0.600057058264737	0.548819057072013	0.922909847181883	Exon	Caudate
e23943	ENSG00000162521.18	ENSG00000162521	RBBP4	0.0111231535535512	2.07179083153807	0.600055522296299	0.548820079632416	0.922909847181883	Exon	Caudate
e1105459	ENSG00000154734.14	ENSG00000154734	ADAMTS1	-0.0504709130791367	0.693104989668527	-0.600054385040742	0.548820836753075	0.922909847181883	Exon	Caudate
e130244	ENSG00000198369.9	ENSG00000198369	SPRED2	-0.0305950206012597	-1.65685169839312	-0.600053993342477	0.548821097523824	0.922909847181883	Exon	Caudate
e33659	ENSG00000132781.17	ENSG00000132781	MUTYH	-0.0328742204153048	-2.20378864634958	-0.600048671107247	0.548824640775811	0.922911067317381	Exon	Caudate
e1102385	ENSG00000198276.14	ENSG00000198276	UCKL1	0.0237598688276142	-1.07803042614475	0.600039271990947	0.548830898219048	0.922911067317381	Exon	Caudate
e342790	ENSG00000153922.10	ENSG00000153922	CHD1	-0.0319206049376958	-1.99260219176806	-0.600037686205111	0.548831953956341	0.922911067317381	Exon	Caudate
e342646	ENSG00000145721.11	ENSG00000145721	LIX1	0.0335110851235064	0.57171399953541	0.6000366740032	0.548832627830529	0.922911067317381	Exon	Caudate
e25751	ENSG00000134698.10	ENSG00000134698	AGO4	-0.0184174279359384	-0.278459646368008	-0.600032791798029	0.548835212415356	0.922911067317381	Exon	Caudate
e822638	ENSG00000185880.12	ENSG00000185880	TRIM69	0.0418678406500479	-2.66608508020998	0.600018283860495	0.548844871153315	0.922911067317381	Exon	Caudate
e278490	ENSG00000168818.9	ENSG00000168818	STX18	-0.025245809615317	-1.21545047306683	-0.600018034083116	0.548845037444695	0.922911067317381	Exon	Caudate
e278534	ENSG00000168818.9	ENSG00000168818	STX18	-0.025245809615317	-1.21545047306683	-0.600018034083116	0.548845037444695	0.922911067317381	Exon	Caudate
e1023222	ENSG00000130164.12	ENSG00000130164	LDLR	-0.0600476482646114	-0.983519813254912	-0.600017302577047	0.548845524451124	0.922911067317381	Exon	Caudate
e1118411	ENSG00000281530.1	ENSG00000281530	DGCR12	-0.0377831276587881	-2.33487339392749	-0.600012205259096	0.548848918040142	0.922911067317381	Exon	Caudate
e995209	ENSG00000186496.10	ENSG00000186496	ZNF396	0.0452535322904275	-2.92770314134724	0.600010768527877	0.548849874559807	0.922911067317381	Exon	Caudate
e1004170	ENSG00000263958.1	ENSG00000263958		-0.0422759299506464	-1.36780427084725	-0.600006218033292	0.548852904107247	0.92291182702098	Exon	Caudate
e108418	ENSG00000184731.5	ENSG00000184731	FAM110C	0.0696316246265591	-3.78188394739137	0.600002429130727	0.548855426621805	0.92291182702098	Exon	Caudate
e121822	ENSG00000143889.15	ENSG00000143889	HNRNPLL	0.021399501468529	1.62703795136387	0.599988075809747	0.548864982596887	0.92292360743165	Exon	Caudate
e56515	ENSG00000121933.18	ENSG00000121933	TMIGD3	-0.0539126615356387	-1.35368151588833	-0.599973673973077	0.548874570954991	0.922934707189462	Exon	Caudate
e755659	ENSG00000139684.13	ENSG00000139684	ESD	-0.0477013023275737	-3.3618381858174	-0.599967537327175	0.548878656595103	0.922934707189462	Exon	Caudate
e286884	ENSG00000151834.15	ENSG00000151834	GABRA2	-0.0236923782809241	2.7279054308558	-0.599963164324078	0.5488815680509	0.922934707189462	Exon	Caudate
e110323	ENSG00000134321.11	ENSG00000134321	RSAD2	-0.0403185168605245	-1.16593549510917	-0.599962573049986	0.548881961709655	0.922934707189462	Exon	Caudate
e831023	ENSG00000140416.19	ENSG00000140416	TPM1	0.0189565382023507	1.74655118429878	0.599958682340451	0.54888455207164	0.922934707189462	Exon	Caudate
e783801	ENSG00000070367.15	ENSG00000070367	EXOC5	-0.0141833781792394	1.26868888169481	-0.599953139732202	0.548888242247499	0.922934707189462	Exon	Caudate
e883580	ENSG00000261474.1	ENSG00000261474		-0.0277071147162943	-1.2641009299019	-0.599951348172605	0.54888943504054	0.922934707189462	Exon	Caudate
e354559	ENSG00000113068.9	ENSG00000113068	PFDN1	-0.0202400026028408	-0.0401265193316484	-0.599940943676719	0.548896362220511	0.922936470185227	Exon	Caudate
e120100	ENSG00000049323.15	ENSG00000049323	LTBP1	0.0345707151328346	-0.57953949014454	0.599929261322668	0.548904140233685	0.922936470185227	Exon	Caudate
e105011	ENSG00000116962.14	ENSG00000116962	NID1	-0.0325216850071871	-1.68628612229383	-0.59992882312873	0.54890443198059	0.922936470185227	Exon	Caudate
e218550	ENSG00000047849.21	ENSG00000047849	MAP4	0.0239473869172504	2.6759331571565	0.599925614982179	0.548906567947728	0.922936470185227	Exon	Caudate
e344996	ENSG00000047188.15	ENSG00000047188	YTHDC2	0.0186458550398181	-0.140883594938089	0.599924601060563	0.548907243012275	0.922936470185227	Exon	Caudate
e1103895	ENSG00000228314.1	ENSG00000228314	CYP4F29P	0.0865994445299592	-1.24273398631781	0.599910284311557	0.54891677508463	0.922936470185227	Exon	Caudate
e203594	ENSG00000134070.4	ENSG00000134070	IRAK2	0.066326928801336	-3.59588410630937	0.599903100578917	0.548921558035118	0.922936470185227	Exon	Caudate
e1041089	ENSG00000089351.14	ENSG00000089351	GRAMD1A	0.0275978312616551	-1.54370906091429	0.599902718446388	0.548921812460668	0.922936470185227	Exon	Caudate
e585290	ENSG00000138316.10	ENSG00000138316	ADAMTS14	-0.0743799747665211	-3.31394359817447	-0.599897083432865	0.548925564284687	0.922936470185227	Exon	Caudate
e603113	ENSG00000107581.12	ENSG00000107581	EIF3A	0.0172189302187841	2.33609849011574	0.599895664546877	0.548926508989042	0.922936470185227	Exon	Caudate
e735380	ENSG00000204842.14	ENSG00000204842	ATXN2	-0.0409066114628426	-0.700213075074121	-0.599895052597164	0.54892691642975	0.922936470185227	Exon	Caudate
e666596	ENSG00000149294.16	ENSG00000149294	NCAM1	0.0336698228246632	-1.67555683649255	0.599890334136837	0.54893005802105	0.922936470185227	Exon	Caudate
e348601	ENSG00000145808.8	ENSG00000145808	ADAMTS19	0.0574318035330138	-3.17103604425031	0.599885581391502	0.548933222448607	0.922936470185227	Exon	Caudate
e834399	ENSG00000103591.12	ENSG00000103591	AAGAB	-0.0195661145873137	-0.503784600750747	-0.599880676652802	0.548936488084412	0.922936470185227	Exon	Caudate
e678864	ENSG00000002016.17	ENSG00000002016	RAD52	-0.0201982162432509	-1.02321188852477	-0.599880125979224	0.548936854730304	0.922936470185227	Exon	Caudate
e779625	ENSG00000100442.10	ENSG00000100442	FKBP3	0.0395921865152568	-2.89135078225859	0.599871453897928	0.548942628734956	0.922936470185227	Exon	Caudate
e582851	ENSG00000171988.17	ENSG00000171988	JMJD1C	-0.0148923771970077	0.935561560419494	-0.59986263347536	0.548948501538362	0.922936470185227	Exon	Caudate
e66109	ENSG00000143363.15	ENSG00000143363	PRUNE1	-0.0145022271136011	1.19175760315491	-0.599861785145522	0.54894906637398	0.922936470185227	Exon	Caudate
e857338	ENSG00000007520.3	ENSG00000007520	TSR3	-0.0317735598969078	-1.41007985010808	-0.599859407883836	0.548950649205699	0.922936470185227	Exon	Caudate
e370250	ENSG00000169045.17	ENSG00000169045	HNRNPH1	0.0162433189356877	2.55515796014409	0.599857672272511	0.548951804814299	0.922936470185227	Exon	Caudate
e1072157	ENSG00000104972.15	ENSG00000104972	LILRB1	0.0504905343141821	-1.83073381105967	0.59985754916232	0.548951886783847	0.922936470185227	Exon	Caudate
e733800	ENSG00000139437.17	ENSG00000139437	TCHP	0.0280935124769603	-1.40625522667905	0.599857392602412	0.548951991024981	0.922936470185227	Exon	Caudate
e267562	ENSG00000163904.12	ENSG00000163904	SENP2	-0.0166277860427216	0.300463323388309	-0.599857067990815	0.548952207158768	0.922936470185227	Exon	Caudate
e189539	ENSG00000171951.4	ENSG00000171951	SCG2	0.0509691413102688	1.04814498089919	0.59985251573471	0.5489552381589	0.922936470185227	Exon	Caudate
e701682	ENSG00000257913.2	ENSG00000257913		-0.0534737343484445	-2.80627841337783	-0.599847981377731	0.548958257249611	0.922936470185227	Exon	Caudate
e439518	ENSG00000105968.18	ENSG00000105968	H2AFV	-0.0222855782064853	-0.555843935963026	-0.599846893202748	0.548958981785537	0.922936470185227	Exon	Caudate
e1104347	ENSG00000155313.15	ENSG00000155313	USP25	0.0185233391597704	1.54902483465809	0.599843889103871	0.548960981997149	0.922936470185227	Exon	Caudate
e93526	ENSG00000162873.14	ENSG00000162873	KLHDC8A	-0.0461907375862003	-2.27799744009562	-0.599842526543511	0.548961889228482	0.922936470185227	Exon	Caudate
e898995	ENSG00000102908.20	ENSG00000102908	NFAT5	-0.0452495049345639	-2.59708906018269	-0.599836909093989	0.548965629493542	0.92293847095469	Exon	Caudate
e919838	ENSG00000215041.9	ENSG00000215041	NEURL4	0.0172991536251998	0.288819695156581	0.599813767712985	0.548981037846793	0.922942218887353	Exon	Caudate
e119872	ENSG00000119820.10	ENSG00000119820	YIPF4	0.0159650353226896	1.16563376058919	0.599810105821467	0.548983476083836	0.922942218887353	Exon	Caudate
e1051434	ENSG00000123815.11	ENSG00000123815	ADCK4	-0.020955123281397	-0.936935005006152	-0.599800773392241	0.54898969002091	0.922942218887353	Exon	Caudate
e905010	ENSG00000197943.9	ENSG00000197943	PLCG2	0.0649257487504301	-2.06236898008452	0.599800384165008	0.548989949186078	0.922942218887353	Exon	Caudate
e510052	ENSG00000070756.14	ENSG00000070756	PABPC1	-0.0146047410244871	2.91954043815552	-0.599797241162096	0.548992041942381	0.922942218887353	Exon	Caudate
e841361	ENSG00000169371.13	ENSG00000169371	SNUPN	-0.0152561937043708	0.0487704194449501	-0.599797159855463	0.548992096080139	0.922942218887353	Exon	Caudate
e137370	ENSG00000162951.10	ENSG00000162951	LRRTM1	0.0504323840912812	-2.6522162125147	0.599795174185578	0.548993418232834	0.922942218887353	Exon	Caudate
e863608	ENSG00000090447.11	ENSG00000090447	TFAP4	-0.023173029902449	-0.642945308801727	-0.599792065155243	0.548995488375086	0.922942218887353	Exon	Caudate
e863613	ENSG00000090447.11	ENSG00000090447	TFAP4	-0.023173029902449	-0.642945308801727	-0.599792065155243	0.548995488375086	0.922942218887353	Exon	Caudate
e109657	ENSG00000171863.12	ENSG00000171863	RPS7	0.022167650471828	3.11282662471337	0.599787915625157	0.548998251338249	0.922942218887353	Exon	Caudate
e273687	ENSG00000186001.12	ENSG00000186001	LRCH3	0.0212474208521772	-0.690163622483415	0.599784939786794	0.549000232803428	0.922942218887353	Exon	Caudate
e805000	ENSG00000075413.17	ENSG00000075413	MARK3	-0.0147004493772035	0.619350256226036	-0.599783767716581	0.549001013228613	0.922942218887353	Exon	Caudate
e1008747	ENSG00000115268.9	ENSG00000115268	RPS15	0.042916078925661	-1.24207344006641	0.59977997325273	0.549003539783372	0.922942218887353	Exon	Caudate
e185455	ENSG00000135926.13	ENSG00000135926	TMBIM1	-0.0373989771858241	0.873658293534905	-0.599779940124969	0.549003561841613	0.922942218887353	Exon	Caudate
e393108	ENSG00000112659.13	ENSG00000112659	CUL9	0.0204844441501695	-0.338284022553394	0.599763752477175	0.54901434049875	0.922956051834749	Exon	Caudate
e863813	ENSG00000262246.5	ENSG00000262246	CORO7	0.0264150009873745	-0.0423108752238743	0.599732806059478	0.549034946676545	0.922966764821878	Exon	Caudate
e846974	ENSG00000073417.14	ENSG00000073417	PDE8A	0.0273856257767585	1.3709228698985	0.59972771060477	0.549038339605037	0.922966764821878	Exon	Caudate
e307996	ENSG00000077684.15	ENSG00000077684	JADE1	0.0199527659851742	-0.271224317081336	0.59971763828673	0.549045046525718	0.922966764821878	Exon	Caudate
e14774	ENSG00000075151.20	ENSG00000075151	EIF4G3	0.0213113243190502	-0.857028432835012	0.599717128036108	0.549045386290736	0.922966764821878	Exon	Caudate
e421272	ENSG00000112096.16	ENSG00000112096	SOD2	-0.0360869326806828	2.57366808068151	-0.599713953691149	0.549047500021756	0.922966764821878	Exon	Caudate
e1127740	ENSG00000100330.15	ENSG00000100330	MTMR3	-0.0132962043422681	1.07373623259589	-0.599713435696716	0.549047844943978	0.922966764821878	Exon	Caudate
e948718	ENSG00000266967.6	ENSG00000266967	AARSD1	0.022384278202548	-0.0271149851650362	0.59970545360707	0.549053160072766	0.922966764821878	Exon	Caudate
e1065244	ENSG00000104973.15	ENSG00000104973	MED25	-0.0187990202708942	0.175682173940164	-0.599704097186488	0.549054063291174	0.922966764821878	Exon	Caudate
e765094	ENSG00000126226.21	ENSG00000126226	PCID2	-0.0321885158402985	-2.04343213603272	-0.599698665397538	0.549057680238482	0.922966764821878	Exon	Caudate
e625084	ENSG00000228061.5	ENSG00000228061		0.0697917402929803	-3.5068624055041	0.59969839585872	0.549057859720671	0.922966764821878	Exon	Caudate
e465158	ENSG00000128573.23	ENSG00000128573	FOXP2	0.042943520011956	-2.33762000664199	0.599697305745792	0.549058585612163	0.922966764821878	Exon	Caudate
e241757	ENSG00000241156.3	ENSG00000241156	RN7SL582P	-0.0591387311024074	-3.48247748090548	-0.599696589032684	0.549059062862011	0.922966764821878	Exon	Caudate
e544889	ENSG00000136937.12	ENSG00000136937	NCBP1	0.0227380894376152	-0.468051525199345	0.599695337505293	0.54905989623816	0.922966764821878	Exon	Caudate
e263919	ENSG00000058063.15	ENSG00000058063	ATP11B	-0.0240262153720547	-0.674671452344849	-0.599695092863395	0.549060059142157	0.922966764821878	Exon	Caudate
e913519	ENSG00000132361.16	ENSG00000132361	CLUH	-0.0366465299497986	-2.52354864085292	-0.599694955065044	0.549060150900376	0.922966764821878	Exon	Caudate
e1017384	ENSG00000076924.11	ENSG00000076924	XAB2	0.0209088006034455	-0.360996721958366	0.599692902554277	0.549061517642824	0.922966764821878	Exon	Caudate
e1088725	ENSG00000214078.12	ENSG00000214078	CPNE1	-0.0264385353123071	-1.19353637427116	-0.599679053055917	0.549070739902703	0.922969842299206	Exon	Caudate
e1089002	ENSG00000244462.7	ENSG00000244462	RBM12	-0.0264385353123071	-1.19353637427116	-0.599679053055917	0.549070739902703	0.922969842299206	Exon	Caudate
e455038	ENSG00000196367.12	ENSG00000196367	TRRAP	0.0205311109569005	0.19207843554216	0.599677653887836	0.549071671600762	0.922969842299206	Exon	Caudate
e1023160	ENSG00000127616.17	ENSG00000127616	SMARCA4	0.0176655013120091	0.58848988218825	0.599674632414055	0.549073683585623	0.922969842299206	Exon	Caudate
e543997	ENSG00000275465.5	ENSG00000275465		0.0655741209478938	-2.04164485180848	0.599671003789317	0.549076099874213	0.922969842299206	Exon	Caudate
e435939	ENSG00000122545.18	ENSG00000122545	SEPT7	0.0247469529687281	2.23236193745802	0.599664625084936	0.549080347444036	0.922972267003552	Exon	Caudate
e400121	ENSG00000135314.12	ENSG00000135314	KHDC1	-0.0299065879299897	-1.41044111865652	-0.599660916702515	0.549082816857892	0.922972267003552	Exon	Caudate
e1093684	ENSG00000124155.16	ENSG00000124155	PIGT	0.0194868405181268	1.96252021388623	0.599653526494665	0.549087738017692	0.922972267003552	Exon	Caudate
e376105	ENSG00000137177.19	ENSG00000137177	KIF13A	-0.0383652721384654	-2.80347488544928	-0.599653518196178	0.549087743543689	0.922972267003552	Exon	Caudate
e648620	ENSG00000172725.13	ENSG00000172725	CORO1B	-0.0188632398734864	-0.207082574040103	-0.599649237979335	0.549090593761899	0.922972771135639	Exon	Caudate
e1031780	ENSG00000214046.8	ENSG00000214046	SMIM7	-0.0127861020651348	3.04587241834869	-0.59964102618201	0.549096062060105	0.922973291332192	Exon	Caudate
e742600	ENSG00000130787.13	ENSG00000130787	HIP1R	0.0323233273980961	0.599090090828221	0.599639823545415	0.549096862907212	0.922973291332192	Exon	Caudate
e882706	ENSG00000099381.16	ENSG00000099381	SETD1A	0.0355862549222141	-2.3194943840391	0.599637283799083	0.549098554150266	0.922973291332192	Exon	Caudate
e37608	ENSG00000134744.13	ENSG00000134744	ZCCHC11	-0.0245487936571083	-0.27953504875417	-0.599626619310727	0.549105655770278	0.922974488354236	Exon	Caudate
e396691	ENSG00000001084.10	ENSG00000001084	GCLC	0.0180318690520662	0.796570523477842	0.599623099041492	0.549107999972841	0.922974488354236	Exon	Caudate
e1079968	ENSG00000132646.10	ENSG00000132646	PCNA	0.0193157661092775	0.959145932058736	0.599618380710724	0.549111141991166	0.922974488354236	Exon	Caudate
e721914	ENSG00000139278.9	ENSG00000139278	GLIPR1	0.0416958992456419	-1.89295146964346	0.599618338232268	0.549111170278347	0.922974488354236	Exon	Caudate
e290054	ENSG00000047315.14	ENSG00000047315	POLR2B	0.0157862240433864	0.707550829234942	0.599615248383996	0.549113227866801	0.922974488354236	Exon	Caudate
e260173	ENSG00000206120.11	ENSG00000206120	EGFEM1P	-0.0503404054995889	-2.88065647082616	-0.599608520796561	0.549117707907829	0.922974488354236	Exon	Caudate
e523119	ENSG00000160948.13	ENSG00000160948	VPS28	0.0133140645830679	2.10383156703647	0.599604172046929	0.549120603840698	0.922974488354236	Exon	Caudate
e274695	ENSG00000178950.16	ENSG00000178950	GAK	-0.0230333804794355	-0.723224996960125	-0.599598299577933	0.549124514465504	0.922974488354236	Exon	Caudate
e622545	ENSG00000134333.13	ENSG00000134333	LDHA	0.0259122254051739	2.99096607887733	0.599589921171234	0.549130093881131	0.922974488354236	Exon	Caudate
e417691	ENSG00000055208.18	ENSG00000055208	TAB2	-0.0154988361453587	3.97456538429519	-0.599586805866359	0.549132168457041	0.922974488354236	Exon	Caudate
e758804	ENSG00000136122.15	ENSG00000136122	BORA	0.0489959433437774	-3.43080686089666	0.599584946472988	0.549133406685275	0.922974488354236	Exon	Caudate
e1084454	ENSG00000197586.12	ENSG00000197586	ENTPD6	0.0276785660685137	2.09311729522609	0.599584755244882	0.549133534030134	0.922974488354236	Exon	Caudate
e436006	ENSG00000122545.18	ENSG00000122545	SEPT7	0.0443671120730384	-1.65345963401826	0.599581663355353	0.549135593019428	0.922974488354236	Exon	Caudate
e481539	ENSG00000198010.12	ENSG00000198010	DLGAP2	0.0608619262528131	-2.1811753843474	0.599573414969883	0.549141085904945	0.922974488354236	Exon	Caudate
e198158	ENSG00000115677.16	ENSG00000115677	HDLBP	0.0111260996585744	2.3275240841599	0.599572687515154	0.549141570343545	0.922974488354236	Exon	Caudate
e12016	ENSG00000157191.19	ENSG00000157191	NECAP2	0.0344775730862325	-1.5944724572725	0.599571726852375	0.549142210084205	0.922974488354236	Exon	Caudate
e900158	ENSG00000157350.12	ENSG00000157350	ST3GAL2	0.0243196530298014	2.61107145424977	0.59956823752439	0.549144533759088	0.922974488354236	Exon	Caudate
e566967	ENSG00000067057.16	ENSG00000067057	PFKP	0.0223968578197069	1.33386889632077	0.599564755262759	0.549146852733074	0.922974488354236	Exon	Caudate
e1028560	ENSG00000267169.1	ENSG00000267169		-0.0374774901584183	-1.93671792993677	-0.599563449717546	0.549147722147856	0.922974488354236	Exon	Caudate
e636606	ENSG00000149532.15	ENSG00000149532	CPSF7	-0.0155111510022016	0.634079141020668	-0.599556387244986	0.54915242534267	0.922977256517183	Exon	Caudate
e150920	ENSG00000115109.13	ENSG00000115109	EPB41L5	-0.0222608855450804	0.219542159868625	-0.599553317273606	0.549154469770775	0.922977256517183	Exon	Caudate
e721372	ENSG00000121749.15	ENSG00000121749	TBC1D15	0.0165480091832602	0.733546086473298	0.599549026344135	0.549157327294549	0.922977772846148	Exon	Caudate
e490463	ENSG00000092964.17	ENSG00000092964	DPYSL2	0.0173778786933021	4.62143781350185	0.599543646583327	0.549160909930699	0.92297842861703	Exon	Caudate
e938176	ENSG00000010244.17	ENSG00000010244	ZNF207	0.010714046857093	1.928022533359	0.599540781233763	0.549162818106679	0.92297842861703	Exon	Caudate
e225146	ENSG00000114735.9	ENSG00000114735	HEMK1	0.0289433368715396	-1.79039453686492	0.599536138220155	0.549165910122788	0.922979339043003	Exon	Caudate
e423943	ENSG00000184465.15	ENSG00000184465	WDR27	0.0253569059179314	-1.78915514970459	0.599530035262961	0.54916997440182	0.922981883528486	Exon	Caudate
e853609	ENSG00000103152.11	ENSG00000103152	MPG	0.0219986764005487	0.745550968805936	0.599516528040758	0.549178969621918	0.922984194813536	Exon	Caudate
e1104161	ENSG00000155307.17	ENSG00000155307	SAMSN1	-0.0609314034736865	-2.93654425803816	-0.599512024370474	0.549181968885862	0.922984194813536	Exon	Caudate
e456657	ENSG00000168090.9	ENSG00000168090	COPS6	-0.0233179554966754	-1.01710206896575	-0.599509941128882	0.54918335624403	0.922984194813536	Exon	Caudate
e111160	ENSG00000115750.16	ENSG00000115750	TAF1B	0.0241333027749229	-0.980223085849859	0.599509690859235	0.549183522914033	0.922984194813536	Exon	Caudate
e1148938	ENSG00000198947.15	ENSG00000198947	DMD	0.0181852843324129	0.333759351181375	0.599505989470991	0.549185987899812	0.922984194813536	Exon	Caudate
e1082026	ENSG00000172264.16	ENSG00000172264	MACROD2	0.0349788969609892	-0.475040826136805	0.599488312321186	0.54919776029431	0.922984194813536	Exon	Caudate
e43391	ENSG00000152763.16	ENSG00000152763	WDR78	-0.0354099733932203	1.81349732015477	-0.599486579392791	0.549198914373775	0.922984194813536	Exon	Caudate
e43530	ENSG00000116704.7	ENSG00000116704	SLC35D1	-0.0255034171628474	-1.47960117592443	-0.599478152179761	0.54920452666751	0.922984194813536	Exon	Caudate
e295871	ENSG00000249242.7	ENSG00000249242	TMEM150C	-0.0225934294649157	-0.315444479690823	-0.599475581877831	0.549206238424053	0.922984194813536	Exon	Caudate
e658410	ENSG00000137494.13	ENSG00000137494	ANKRD42	0.0317025190906444	-2.01422784953802	0.599472702236843	0.549208156195779	0.922984194813536	Exon	Caudate
e355419	ENSG00000120314.18	ENSG00000120314	WDR55	-0.0179831530594319	-0.0455373594140314	-0.599470053036347	0.549209920502603	0.922984194813536	Exon	Caudate
e773940	ENSG00000100938.17	ENSG00000100938	GMPR2	-0.0199386623224273	-0.224137930260382	-0.599467783026201	0.549211432279574	0.922984194813536	Exon	Caudate
e706726	ENSG00000063046.17	ENSG00000063046	EIF4B	0.0152472823593467	2.93474896770755	0.599464161215384	0.549213844330412	0.922984194813536	Exon	Caudate
e974037	ENSG00000266714.6	ENSG00000266714	MYO15B	0.0472375042640816	-1.50637962242684	0.599461122263006	0.549215868213673	0.922984194813536	Exon	Caudate
e932246	ENSG00000109016.17	ENSG00000109016	DHRS7B	0.0401801540665801	-2.58757904982925	0.599457499093932	0.549218281178733	0.922984194813536	Exon	Caudate
e421929	ENSG00000085511.19	ENSG00000085511	MAP3K4	-0.01804328180148	-0.366725244973439	-0.599452949217481	0.549221311321578	0.922984194813536	Exon	Caudate
e1153201	ENSG00000102109.8	ENSG00000102109	PCSK1N	-0.0570453310657583	-1.75451518601427	-0.599450575730756	0.549222892027965	0.922984194813536	Exon	Caudate
e573197	ENSG00000107863.17	ENSG00000107863	ARHGAP21	0.0208431427453238	1.2385497557634	0.59944905770331	0.549223903012546	0.922984194813536	Exon	Caudate
e761870	ENSG00000088387.18	ENSG00000088387	DOCK9	0.0247002692891131	0.47464940748026	0.599447751925221	0.549224772642826	0.922984194813536	Exon	Caudate
e1045041	ENSG00000251247.9	ENSG00000251247	ZNF345	0.0258020723926854	-1.81643927360817	0.599444268619844	0.549227092479721	0.922984194813536	Exon	Caudate
e1006042	ENSG00000105556.11	ENSG00000105556	MIER2	-0.0296812838424606	-2.13241485756797	-0.599444169400283	0.549227158558753	0.922984194813536	Exon	Caudate
e59186	ENSG00000134247.9	ENSG00000134247	PTGFRN	0.0202709084639119	-0.310873746755864	0.599443721308942	0.549227456982233	0.922984194813536	Exon	Caudate
e157248	ENSG00000204406.12	ENSG00000204406	MBD5	0.0177453317658495	-0.206840243537389	0.599425748925692	0.549239426440979	0.922996943394947	Exon	Caudate
e1036405	ENSG00000064545.14	ENSG00000064545	TMEM161A	0.0368797034565345	-2.67710657409238	0.599424486836621	0.549240266986726	0.922996943394947	Exon	Caudate
e710656	ENSG00000182796.13	ENSG00000182796	TMEM198B	-0.0334349930351881	-1.76179391563633	-0.599416740553835	0.549245425990799	0.922996943394947	Exon	Caudate
e413100	ENSG00000146409.10	ENSG00000146409	SLC18B1	-0.028967541429179	0.161899201624879	-0.599414459826046	0.549246944954113	0.922996943394947	Exon	Caudate
e242085	ENSG00000176142.12	ENSG00000176142	TMEM39A	-0.0323491857791483	-2.05525053252095	-0.599411115096076	0.549249172545991	0.922996943394947	Exon	Caudate
e283756	ENSG00000109680.10	ENSG00000109680	TBC1D19	0.0216035235864545	-1.11256460102464	0.599409354166773	0.549250345327609	0.922996943394947	Exon	Caudate
e252716	ENSG00000114115.9	ENSG00000114115	RBP1	-0.0269765338796034	0.312410001288777	-0.599395129718085	0.549259818877724	0.92300333714043	Exon	Caudate
e5078	ENSG00000116213.15	ENSG00000116213	WRAP73	-0.0253358530191376	-1.74141632914614	-0.599389586405767	0.549263510771859	0.92300333714043	Exon	Caudate
e652425	ENSG00000184154.13	ENSG00000184154	LRTOMT	-0.0475976809418787	-3.06593559783014	-0.599389326403549	0.549263683935895	0.92300333714043	Exon	Caudate
e848791	ENSG00000166813.14	ENSG00000166813	KIF7	-0.0375463844632852	-2.69571656592889	-0.599387165239172	0.549265123293689	0.92300333714043	Exon	Caudate
e1008453	ENSG00000160953.15	ENSG00000160953	MUM1	-0.0303478275829764	-1.03467713371794	-0.599384494535708	0.549266902012356	0.92300333714043	Exon	Caudate
e274316	ENSG00000174227.15	ENSG00000174227	PIGG	-0.0208105018628528	1.48310865774926	-0.599380162033731	0.549269787513666	0.923003425351621	Exon	Caudate
e129782	ENSG00000169764.14	ENSG00000169764	UGP2	-0.0205427125191726	1.57798775105759	-0.599376757048208	0.549272055282512	0.923003425351621	Exon	Caudate
e169790	ENSG00000116095.10	ENSG00000116095	PLEKHA3	0.0247954570544501	-1.14871566375338	0.5993659126835	0.549279277814726	0.923011276442264	Exon	Caudate
e882536	ENSG00000103549.21	ENSG00000103549	RNF40	-0.0151154106029808	0.29962139262219	-0.599359861921387	0.549283307746132	0.92301376262469	Exon	Caudate
e862700	ENSG00000162086.14	ENSG00000162086	ZNF75A	-0.0330609264889944	-1.95231905802019	-0.599355243678059	0.549286383600559	0.92301464556383	Exon	Caudate
e357266	ENSG00000145817.16	ENSG00000145817	YIPF5	-0.0139158697619095	3.04700375499378	-0.599348528872698	0.549290855827896	0.923017874933168	Exon	Caudate
e603393	ENSG00000151923.17	ENSG00000151923	TIAL1	-0.0241007714012145	0.265675320417051	-0.599342139363345	0.549295111416742	0.923019546080469	Exon	Caudate
e951537	ENSG00000161692.17	ENSG00000161692	DBF4B	-0.0336605802159771	-1.20258643565709	-0.599326314858339	0.549305651042293	0.923019546080469	Exon	Caudate
e187692	ENSG00000163516.13	ENSG00000163516	ANKZF1	-0.0309925699429866	-1.88049510885116	-0.599326295631866	0.549305663847799	0.923019546080469	Exon	Caudate
e148815	ENSG00000125630.15	ENSG00000125630	POLR1B	-0.0198852664078478	-0.743266092218449	-0.599325917021607	0.549305916015548	0.923019546080469	Exon	Caudate
e1063730	ENSG00000104872.10	ENSG00000104872	PIH1D1	0.0156449782627357	1.33471622874948	0.599324796480778	0.549306662335489	0.923019546080469	Exon	Caudate
e176770	ENSG00000115540.14	ENSG00000115540	MOB4	0.0226797008737299	3.50973202515149	0.599324059890858	0.549307152930778	0.923019546080469	Exon	Caudate
e580151	ENSG00000227345.8	ENSG00000227345	PARG	0.0216235123295008	-0.733350127945038	0.599310618057294	0.549316105711843	0.923020889672106	Exon	Caudate
e896560	ENSG00000102901.12	ENSG00000102901	CENPT	0.0227302280559581	-1.48171726556776	0.59930681794002	0.54931863675003	0.923020889672106	Exon	Caudate
e854170	ENSG00000185615.15	ENSG00000185615	PDIA2	0.0647547519869645	-2.48264815739905	0.59930400932381	0.549320507410451	0.923020889672106	Exon	Caudate
e534693	ENSG00000106714.17	ENSG00000106714	CNTNAP3	0.0312499258215871	-0.720282907565013	0.599299497870869	0.549323512240719	0.923020889672106	Exon	Caudate
e699363	ENSG00000079337.15	ENSG00000079337	RAPGEF3	0.0292301370871678	-0.252406415867427	0.599295482914809	0.549326186388611	0.923020889672106	Exon	Caudate
e478724	ENSG00000082014.16	ENSG00000082014	SMARCD3	-0.0250864103682385	1.48976459609142	-0.599288357761576	0.549330932088668	0.923020889672106	Exon	Caudate
e888653	ENSG00000125124.11	ENSG00000125124	BBS2	0.0198249587609038	0.510260294446557	0.599288326580592	0.549330952856771	0.923020889672106	Exon	Caudate
e772801	ENSG00000100908.13	ENSG00000100908	EMC9	0.0370455652746771	-1.79309157168985	0.599285708865654	0.549332696387904	0.923020889672106	Exon	Caudate
e438358	ENSG00000106628.10	ENSG00000106628	POLD2	0.0150814106020636	0.542606558581488	0.599284790069402	0.549333308353534	0.923020889672106	Exon	Caudate
e423917	ENSG00000184465.15	ENSG00000184465	WDR27	0.0405167980686188	-2.63990400007934	0.599272719938832	0.549341347713551	0.923020889672106	Exon	Caudate
e689439	ENSG00000171681.12	ENSG00000171681	ATF7IP	0.0308379116930156	-1.7651890424005	0.599270571109956	0.549342778955954	0.923020889672106	Exon	Caudate
e210255	ENSG00000170266.15	ENSG00000170266	GLB1	-0.0189621205390906	-0.314349082671576	-0.599270315829779	0.549342948987212	0.923020889672106	Exon	Caudate
e584296	ENSG00000122958.14	ENSG00000122958	VPS26A	-0.0167159044073951	0.384278354758495	-0.599261360394244	0.549348913838063	0.923020889672106	Exon	Caudate
e119238	ENSG00000162949.16	ENSG00000162949	CAPN13	0.0729928325155407	-3.82113871192062	0.599259843385637	0.549349924258884	0.923020889672106	Exon	Caudate
e1102215	ENSG00000125520.13	ENSG00000125520	SLC2A4RG	0.0294619783267896	-1.07074116452159	0.599258826842432	0.549350601339551	0.923020889672106	Exon	Caudate
e933540	ENSG00000109103.11	ENSG00000109103	UNC119	-0.0263382432861492	-1.42746993708035	-0.599256742952605	0.549351989340397	0.923020889672106	Exon	Caudate
e731521	ENSG00000166046.10	ENSG00000166046	TCP11L2	-0.0477044370980924	-1.87627368449479	-0.599252426004719	0.549354864702976	0.923020889672106	Exon	Caudate
e271311	ENSG00000242086.8	ENSG00000242086	LINC00969	0.0503022395142634	-0.120965882862635	0.599251062388369	0.549355772959969	0.923020889672106	Exon	Caudate
e802449	ENSG00000100811.11	ENSG00000100811	YY1	-0.0242290787132904	-1.11067391974892	-0.599246335217001	0.54935892156867	0.923020889672106	Exon	Caudate
e988833	ENSG00000154856.12	ENSG00000154856	APCDD1	-0.0243027355532523	2.30799665641859	-0.599242892648709	0.549361214552403	0.923020889672106	Exon	Caudate
e481281	ENSG00000223508.5	ENSG00000223508	RPL23AP53	-0.0238113085042802	0.357591172637333	-0.599238210593263	0.549364333126168	0.923020889672106	Exon	Caudate
e204012	ENSG00000157103.10	ENSG00000157103	SLC6A1	-0.0181372777927116	5.39433145002622	-0.599237970377268	0.549364493126923	0.923020889672106	Exon	Caudate
e475005	ENSG00000106123.11	ENSG00000106123	EPHB6	0.0337139338507065	3.78918458416076	0.59923478836606	0.54936661257246	0.923020889672106	Exon	Caudate
e401524	ENSG00000146247.13	ENSG00000146247	PHIP	-0.0232578431006915	-0.377823863707511	-0.599227761424519	0.549371293029111	0.923024468418521	Exon	Caudate
e736093	ENSG00000135148.11	ENSG00000135148	TRAFD1	-0.0270350181167242	-0.765179878558997	-0.599223088961104	0.549374405242173	0.923025412264357	Exon	Caudate
e959691	ENSG00000108848.15	ENSG00000108848	LUC7L3	0.0185353796155439	1.40101049746153	0.599217709326813	0.549377988495188	0.92302714751039	Exon	Caudate
e787467	ENSG00000126822.16	ENSG00000126822	PLEKHG3	0.0378822827558268	0.612781722621261	0.599198494533202	0.549390787130113	0.923038111411871	Exon	Caudate
e255059	ENSG00000163754.17	ENSG00000163754	GYG1	-0.0477152097147081	-3.35322951726646	-0.599197668346247	0.549391337441972	0.923038111411871	Exon	Caudate
e1055721	ENSG00000167380.16	ENSG00000167380	ZNF226	0.0204642791388519	-0.512108976383472	0.599190241848168	0.549396284143282	0.923038111411871	Exon	Caudate
e322619	ENSG00000038382.17	ENSG00000038382	TRIO	0.0182080860249892	0.550134440508642	0.599187183607538	0.5493983212071	0.923038111411871	Exon	Caudate
e772588	ENSG00000100897.17	ENSG00000100897	DCAF11	0.0161175970063381	0.921242946657495	0.599186842924548	0.5493985481329	0.923038111411871	Exon	Caudate
e818997	ENSG00000214013.9	ENSG00000214013	GANC	-0.0279228319838836	-1.39398026433283	-0.599183114127372	0.549401031853364	0.923038111411871	Exon	Caudate
e208540	ENSG00000077097.14	ENSG00000077097	TOP2B	0.023640640751838	-1.08813021632042	0.599181108920717	0.549402367506963	0.923038111411871	Exon	Caudate
e638782	ENSG00000168002.11	ENSG00000168002	POLR2G	-0.0216687669220645	0.274589160808624	-0.59917345004998	0.549407469039972	0.923042397349493	Exon	Caudate
e2538	ENSG00000160075.11	ENSG00000160075	SSU72	0.0176442432699435	2.97244592688629	0.599166908598316	0.549411826284654	0.923045432797465	Exon	Caudate
e186339	ENSG00000163482.11	ENSG00000163482	STK36	-0.0314049455024787	-1.94421756702247	-0.599161709074095	0.549415289687006	0.923046966514504	Exon	Caudate
e434675	ENSG00000078549.14	ENSG00000078549	ADCYAP1R1	-0.0240940429984014	1.45827361968648	-0.599155695541443	0.549419295313739	0.923049411178931	Exon	Caudate
e722499	ENSG00000186908.14	ENSG00000186908	ZDHHC17	-0.0120506005654175	1.44702959205001	-0.599140648348863	0.549429318343669	0.923061127966096	Exon	Caudate
e942781	ENSG00000141750.6	ENSG00000141750	STAC2	0.0340808272811859	-1.09561684463941	0.599135492141128	0.549432752947	0.923061127966096	Exon	Caudate
e867279	ENSG00000182108.9	ENSG00000182108	DEXI	0.0177011874052655	2.05671638565877	0.599133738532061	0.549433921046569	0.923061127966096	Exon	Caudate
e432858	ENSG00000122565.18	ENSG00000122565	CBX3	0.0159712684258889	1.57597585327194	0.599115397699698	0.549446138163799	0.923061161603161	Exon	Caudate
e472115	ENSG00000105887.10	ENSG00000105887	MTPN	0.0212736755633967	6.71528967617532	0.599114630788157	0.549446649018582	0.923061161603161	Exon	Caudate
e614644	ENSG00000167325.14	ENSG00000167325	RRM1	-0.0213410310366872	-0.789315319958582	-0.59911413196827	0.549446981292394	0.923061161603161	Exon	Caudate
e56634	ENSG00000171385.9	ENSG00000171385	KCND3	0.0227168514578807	4.63346375683254	0.599112726817775	0.549447917291521	0.923061161603161	Exon	Caudate
e294216	ENSG00000138750.14	ENSG00000138750	NUP54	-0.0181263236444894	0.625234775543408	-0.599111053315965	0.549449032045908	0.923061161603161	Exon	Caudate
e401068	ENSG00000112701.17	ENSG00000112701	SENP6	-0.0138160448618233	2.57603569197115	-0.599110734589834	0.549449244356145	0.923061161603161	Exon	Caudate
e500360	ENSG00000198363.16	ENSG00000198363	ASPH	-0.022876003557298	0.0388885492260555	-0.59907385642548	0.549473809957854	0.923098146178099	Exon	Caudate
e738379	ENSG00000111445.13	ENSG00000111445	RFC5	-0.0251044710476069	-1.48151768048139	-0.599050741565594	0.549489207705341	0.923117001151268	Exon	Caudate
e595520	ENSG00000155229.20	ENSG00000155229	MMS19	0.0165973390911063	-0.168176984710269	0.599048820298263	0.549490487549199	0.923117001151268	Exon	Caudate
e562614	ENSG00000148396.18	ENSG00000148396	SEC16A	0.0203752160357943	-0.371280569828487	0.599042960942477	0.549494390742624	0.923117001151268	Exon	Caudate
e825037	ENSG00000104043.14	ENSG00000104043	ATP8B4	-0.0398878509875402	-2.52411915423295	-0.599037917956164	0.549497750124803	0.923117001151268	Exon	Caudate
e170296	ENSG00000155657.25	ENSG00000155657	TTN	-0.0561763621255096	-2.89834913336073	-0.599035308491555	0.54949948842201	0.923117001151268	Exon	Caudate
e980435	ENSG00000173821.19	ENSG00000173821	RNF213	0.026747212138426	-0.442463151165023	0.599032390812107	0.549501432040035	0.923117001151268	Exon	Caudate
e502133	ENSG00000046889.18	ENSG00000046889	PREX2	0.0227139990687321	0.713851707952501	0.599030204754343	0.549502888289035	0.923117001151268	Exon	Caudate
e756476	ENSG00000102753.9	ENSG00000102753	KPNA3	-0.0154531189429433	0.409577865508532	-0.599012709027209	0.549514543189471	0.923125399540477	Exon	Caudate
e911501	ENSG00000159842.14	ENSG00000159842	ABR	-0.0184607120488937	1.7047230300691	-0.599010332994329	0.549516126009752	0.923125399540477	Exon	Caudate
e768855	ENSG00000092201.9	ENSG00000092201	SUPT16H	-0.0431357556673818	-3.10444416112652	-0.599008295371978	0.549517483395957	0.923125399540477	Exon	Caudate
e322919	ENSG00000154122.12	ENSG00000154122	ANKH	0.0129279569388877	2.47621454435254	0.599007384039773	0.54951809049121	0.923125399540477	Exon	Caudate
e924080	ENSG00000007237.18	ENSG00000007237	GAS7	0.0420641647228377	1.26152163951211	0.599001474191222	0.549522027418189	0.923127686011454	Exon	Caudate
e1160897	ENSG00000085224.21	ENSG00000085224	ATRX	0.0159221531271596	1.15859424373387	0.598996128071869	0.549525588821227	0.923127686011454	Exon	Caudate
e593392	ENSG00000119969.14	ENSG00000119969	HELLS	0.040833668597669	-2.7603469145654	0.598993853935592	0.549527103776997	0.923127686011454	Exon	Caudate
e802392	ENSG00000196405.12	ENSG00000196405	EVL	0.0194493048655091	3.3673393995975	0.598987500843165	0.549531336011906	0.923130510685392	Exon	Caudate
e1024090	ENSG00000198003.11	ENSG00000198003	CCDC151	-0.0484678832245444	-2.3664009760695	-0.598978172993749	0.549537549967722	0.923134264299558	Exon	Caudate
e511551	ENSG00000169946.13	ENSG00000169946	ZFPM2	-0.0551732866047158	-3.65874683795459	-0.5989728681243	0.549541083940837	0.923134264299558	Exon	Caudate
e471268	ENSG00000085662.13	ENSG00000085662	AKR1B1	-0.0163257794694793	1.67581508047618	-0.598972447831294	0.549541363930146	0.923134264299558	Exon	Caudate
e387993	ENSG00000161904.11	ENSG00000161904	LEMD2	-0.0561316049832808	-3.31480193814317	-0.598957424775064	0.549551371983026	0.923134264299558	Exon	Caudate
e238553	ENSG00000239828.6	ENSG00000239828		0.0380060464417264	-1.10383488158641	0.598953012146377	0.54955431160317	0.923134264299558	Exon	Caudate
e960553	ENSG00000141198.13	ENSG00000141198	TOM1L1	-0.0363127110567209	-2.42266156074725	-0.598949945809646	0.549556354350494	0.923134264299558	Exon	Caudate
e719805	ENSG00000135678.11	ENSG00000135678	CPM	0.0372145357422513	-0.777031260181241	0.598946812467346	0.549558441739802	0.923134264299558	Exon	Caudate
e548197	ENSG00000136867.10	ENSG00000136867	SLC31A2	0.0405259746184738	1.35907966665922	0.598945793817498	0.549559120351087	0.923134264299558	Exon	Caudate
e979464	ENSG00000167281.18	ENSG00000167281	RBFOX3	0.0628517838354341	-3.56471703593168	0.598941672570795	0.549561865876298	0.923134264299558	Exon	Caudate
e104832	ENSG00000143669.13	ENSG00000143669	LYST	0.0188253906218389	-0.0976040538543833	0.598939626424089	0.549563228997256	0.923134264299558	Exon	Caudate
e621986	ENSG00000129158.10	ENSG00000129158	SERGEF	-0.0342052000878723	-2.29940730335584	-0.598936319925684	0.549565431754517	0.923134264299558	Exon	Caudate
e532689	ENSG00000198853.11	ENSG00000198853	RUSC2	0.0164847162943126	2.38459536077788	0.598934368052915	0.549566732075331	0.923134264299558	Exon	Caudate
e737862	ENSG00000123066.7	ENSG00000123066	MED13L	-0.0161043605604346	0.673516694911861	-0.598932421036196	0.549568029162602	0.923134264299558	Exon	Caudate
e618269	ENSG00000166478.9	ENSG00000166478	ZNF143	-0.0385786845938152	-2.57646182423224	-0.598930541938444	0.549569281004228	0.923134264299558	Exon	Caudate
e144111	ENSG00000135951.14	ENSG00000135951	TSGA10	-0.0650406500404724	-2.79253708780883	-0.598922980970997	0.5495743180815	0.923134460584702	Exon	Caudate
e640604	ENSG00000149781.12	ENSG00000149781	FERMT3	-0.0628426775665808	-3.22287155024863	-0.598913355563378	0.549580730511157	0.923134460584702	Exon	Caudate
e803204	ENSG00000225746.9	ENSG00000225746	SNHG23	-0.033567093753718	-1.15133258295377	-0.598910495098204	0.549582636155171	0.923134460584702	Exon	Caudate
e957760	ENSG00000167107.12	ENSG00000167107	ACSF2	-0.0315710346394244	-1.73944833295686	-0.598909543271385	0.549583270263628	0.923134460584702	Exon	Caudate
e1004167	ENSG00000263958.1	ENSG00000263958		-0.0422040018920969	-1.36774779312177	-0.598908924035313	0.549583682799823	0.923134460584702	Exon	Caudate
e1033361	ENSG00000269439.5	ENSG00000269439		0.0420483427907577	-2.67233954123398	0.598907393626512	0.549584702361601	0.923134460584702	Exon	Caudate
e855568	ENSG00000103266.10	ENSG00000103266	STUB1	-0.0138473634164179	1.8910722759616	-0.598883344669891	0.54960072395341	0.923157087379185	Exon	Caudate
e1117614	ENSG00000243156.7	ENSG00000243156	MICAL3	0.0214623080852312	0.518063770823259	0.598871559896699	0.549608575140385	0.923161886111729	Exon	Caudate
e1171175	ENSG00000102241.11	ENSG00000102241	HTATSF1	0.0149363795397979	1.67140485447103	0.598869536362432	0.549609923253871	0.923161886111729	Exon	Caudate
e1072325	ENSG00000186818.12	ENSG00000186818	LILRB4	0.0707656067328286	-4.01026348768638	0.598867569890131	0.549611233353258	0.923161886111729	Exon	Caudate
e846378	ENSG00000189136.8	ENSG00000189136	UBE2Q2P1	-0.0445238276666094	-2.67059756131509	-0.59885914998173	0.549616842865882	0.923161902606168	Exon	Caudate
e1060643	ENSG00000105499.13	ENSG00000105499	PLA2G4C	0.0275183638785281	-0.307411434492417	0.598859116965562	0.549616864861975	0.923161902606168	Exon	Caudate
e912432	ENSG00000174231.16	ENSG00000174231	PRPF8	-0.016998503916607	1.65938764684984	-0.598855255635814	0.549619437367179	0.923161902606168	Exon	Caudate
e687832	ENSG00000173391.8	ENSG00000173391	OLR1	-0.0547609923106278	-1.32431954278218	-0.59884898569437	0.54962361455666	0.923161902606168	Exon	Caudate
e873598	ENSG00000103316.10	ENSG00000103316	CRYM	0.051942507676522	2.08444453499517	0.59884665499759	0.549625167328288	0.923161902606168	Exon	Caudate
e514166	ENSG00000156787.16	ENSG00000156787	TBC1D31	-0.0240225239725879	-0.400544569317342	-0.598838830938972	0.549630379938246	0.923161902606168	Exon	Caudate
e817177	ENSG00000128908.15	ENSG00000128908	INO80	-0.0226530036844219	-1.17507584274981	-0.598837337568117	0.549631374867083	0.923161902606168	Exon	Caudate
e490311	ENSG00000221914.8	ENSG00000221914	PPP2R2A	0.0402535018716417	-2.00320739871333	0.598836924922939	0.54963164978394	0.923161902606168	Exon	Caudate
e218217	ENSG00000173473.10	ENSG00000173473	SMARCC1	-0.0176982312140718	0.690431775516922	-0.59881844192466	0.549643963793313	0.923174065571826	Exon	Caudate
e1097567	ENSG00000101138.11	ENSG00000101138	CSTF1	-0.0264592154996413	-1.68066812241971	-0.59881433889934	0.549646697388465	0.923174065571826	Exon	Caudate
e223010	ENSG00000173540.12	ENSG00000173540	GMPPB	-0.0335926392348953	-2.32930971871711	-0.598806662305978	0.549651811851793	0.923174065571826	Exon	Caudate
e627044	ENSG00000166326.6	ENSG00000166326	TRIM44	0.0173070436397234	0.217354484645052	0.598803250073043	0.549654085229765	0.923174065571826	Exon	Caudate
e202422	ENSG00000250151.9	ENSG00000250151	ARPC4-TTLL3	-0.018974543716534	0.179945823725145	-0.598798235257211	0.549657426326599	0.923174065571826	Exon	Caudate
e15574	ENSG00000142798.17	ENSG00000142798	HSPG2	-0.0522361629600622	-3.07751928359277	-0.598794266276107	0.54966007064822	0.923174065571826	Exon	Caudate
e172231	ENSG00000187231.13	ENSG00000187231	SESTD1	-0.0216327143223638	1.36471995807866	-0.598792887279332	0.549660989402112	0.923174065571826	Exon	Caudate
e591097	ENSG00000223482.7	ENSG00000223482	NUTM2A-AS1	0.0319392991147866	-0.58249930504119	0.598790727432111	0.549662428397606	0.923174065571826	Exon	Caudate
e225149	ENSG00000114735.9	ENSG00000114735	HEMK1	0.0304330466630544	-2.17673760489991	0.598780164587666	0.549669465906282	0.923174065571826	Exon	Caudate
e594325	ENSG00000226688.6	ENSG00000226688	ENTPD1-AS1	0.0189236406038271	-0.103488739989484	0.59877249138262	0.549674578216956	0.923174065571826	Exon	Caudate
e585238	ENSG00000107719.8	ENSG00000107719	PALD1	0.0299981881499581	-0.762953806357611	0.598772393561151	0.549674643391144	0.923174065571826	Exon	Caudate
e1021709	ENSG00000130734.9	ENSG00000130734	ATG4D	0.0305851228243154	-2.05113488257234	0.59876715964953	0.549678130524255	0.923174065571826	Exon	Caudate
e699246	ENSG00000005175.9	ENSG00000005175	RPAP3	-0.0170296787718691	0.0638723216189853	-0.59876555624079	0.549679198809617	0.923174065571826	Exon	Caudate
e627303	ENSG00000166352.15	ENSG00000166352	C11orf74	-0.0181945777663882	0.0379050462675994	-0.598764582342508	0.549679847678527	0.923174065571826	Exon	Caudate
e150725	ENSG00000088179.8	ENSG00000088179	PTPN4	0.0180189157231274	0.16441796468459	0.598763379922558	0.549680648802677	0.923174065571826	Exon	Caudate
e693923	ENSG00000110841.13	ENSG00000110841	PPFIBP1	-0.0211507478634668	0.324722685741891	-0.598758701106561	0.549683766115473	0.923174065571826	Exon	Caudate
e459171	ENSG00000146828.17	ENSG00000146828	SLC12A9	-0.0482953822515541	-3.41296052638375	-0.598756210902212	0.54968542524517	0.923174065571826	Exon	Caudate
e651246	ENSG00000085733.15	ENSG00000085733	CTTN	0.0189761178499886	1.28264729107146	0.5987467690153	0.549691716042564	0.923174065571826	Exon	Caudate
e846201	ENSG00000259511.2	ENSG00000259511	UBE2Q2L	-0.0694076489311821	-4.04057546745417	-0.598743301600873	0.549694026267871	0.923174065571826	Exon	Caudate
e8093	ENSG00000162441.11	ENSG00000162441	LZIC	0.0165026130962851	1.0834501146047	0.598735519698172	0.54969921111369	0.923174065571826	Exon	Caudate
e1125564	ENSG00000100109.16	ENSG00000100109	TFIP11	0.0198979412418974	-0.471226309794694	0.598734984864091	0.54969956745831	0.923174065571826	Exon	Caudate
e38957	ENSG00000215883.10	ENSG00000215883	CYB5RL	0.0523311823133456	-3.70666345289628	0.59872360067032	0.549707152447471	0.923174065571826	Exon	Caudate
e716005	ENSG00000166908.17	ENSG00000166908	PIP4K2C	0.0156039302538647	2.48833924506019	0.598719367781494	0.549709972723273	0.923174065571826	Exon	Caudate
e607243	ENSG00000171813.13	ENSG00000171813	PWWP2B	0.037384869242326	0.140415851269611	0.598718431174313	0.549710596763915	0.923174065571826	Exon	Caudate
e894925	ENSG00000280163.1	ENSG00000280163		-0.0311961781725723	-0.58199969121705	-0.598715167904826	0.549712771010914	0.923174065571826	Exon	Caudate
e912885	ENSG00000108963.17	ENSG00000108963	DPH1	-0.0263265196461775	-1.30222991227988	-0.598714403161947	0.549713280543432	0.923174065571826	Exon	Caudate
e33719	ENSG00000132781.17	ENSG00000132781	MUTYH	0.0201984439545477	-0.402951002254852	0.598702794683635	0.549721015063475	0.923174065571826	Exon	Caudate
e91940	ENSG00000143847.15	ENSG00000143847	PPFIA4	0.0376316554664761	-0.808104669603515	0.59870173880609	0.54972171857834	0.923174065571826	Exon	Caudate
e757007	ENSG00000102786.14	ENSG00000102786	INTS6	0.0159471526696844	0.239881011259129	0.598701561151279	0.549721836947035	0.923174065571826	Exon	Caudate
e864873	ENSG00000168096.14	ENSG00000168096	ANKS3	0.0328070981592781	-2.41450861715508	0.598700575088368	0.549722493945962	0.923174065571826	Exon	Caudate
e42532	ENSG00000158966.13	ENSG00000158966	CACHD1	-0.0243430890807765	0.45932589361833	-0.598698967395237	0.549723565128613	0.923174065571826	Exon	Caudate
e34626	ENSG00000085998.13	ENSG00000085998	POMGNT1	0.0180456341134926	0.344199294931581	0.59869643304012	0.549725253734823	0.923174065571826	Exon	Caudate
e1151140	ENSG00000065923.9	ENSG00000065923	SLC9A7	0.0417387588591081	0.88864860481908	0.5986844933435	0.54973320902618	0.923174065571826	Exon	Caudate
e1018985	ENSG00000142347.16	ENSG00000142347	MYO1F	0.0498738550296853	-3.03119321249485	0.598676702605764	0.549738399941596	0.923174065571826	Exon	Caudate
e379768	ENSG00000234127.8	ENSG00000234127	TRIM26	-0.025808968100922	-0.452549504299145	-0.598674618694927	0.549739788441283	0.923174065571826	Exon	Caudate
e47534	ENSG00000055732.12	ENSG00000055732	MCOLN3	-0.0830592619998467	-3.1590226126206	-0.598673460762659	0.54974055996669	0.923174065571826	Exon	Caudate
e137455	ENSG00000163541.11	ENSG00000163541	SUCLG1	0.0150908323256095	1.04462256353914	0.598669350724108	0.549743298472439	0.923174065571826	Exon	Caudate
e1059511	ENSG00000105281.12	ENSG00000105281	SLC1A5	-0.0597689030168969	-2.09644061446731	-0.598668604810736	0.549743795472894	0.923174065571826	Exon	Caudate
e592367	ENSG00000119912.15	ENSG00000119912	IDE	-0.0266085715796868	-1.94362374801882	-0.598664843595198	0.549746301566002	0.923174065571826	Exon	Caudate
e327573	ENSG00000132356.11	ENSG00000132356	PRKAA1	0.0503788657776234	-3.53782168901108	0.598664278346769	0.549746678190797	0.923174065571826	Exon	Caudate
e247517	ENSG00000181789.14	ENSG00000181789	COPG1	0.0154907679112762	1.43465224826648	0.59866294188663	0.549747568674143	0.923174065571826	Exon	Caudate
e396853	ENSG00000146147.14	ENSG00000146147	MLIP	-0.0291356476405627	1.00279256578241	-0.598662119673866	0.549748116514835	0.923174065571826	Exon	Caudate
e346934	ENSG00000168944.15	ENSG00000168944	CEP120	0.0153810470727759	1.63407379899577	0.598655516181933	0.549752516433935	0.923174065571826	Exon	Caudate
e785580	ENSG00000139974.15	ENSG00000139974	SLC38A6	0.025829805478041	-1.4515898572293	0.598650796924836	0.549755660894494	0.923174065571826	Exon	Caudate
e298787	ENSG00000138640.14	ENSG00000138640	FAM13A	-0.0327138439870949	-2.25284810661569	-0.598647943800783	0.549757561947188	0.923174065571826	Exon	Caudate
e280979	ENSG00000048342.15	ENSG00000048342	CC2D2A	-0.0329376045977641	-1.44085596024583	-0.5986417367071	0.549761697780053	0.923174065571826	Exon	Caudate
e639134	ENSG00000133316.15	ENSG00000133316	WDR74	0.0277055798416139	-1.03573487701093	0.598641282061652	0.549762000714315	0.923174065571826	Exon	Caudate
e5600	ENSG00000196581.10	ENSG00000196581	AJAP1	0.0265335766682718	1.29028225012513	0.598634308393901	0.549766647340833	0.923174065571826	Exon	Caudate
e1075210	ENSG00000197016.11	ENSG00000197016	ZNF470	0.0263742981400091	-1.36956155703665	0.598631025226159	0.549768834955982	0.923174065571826	Exon	Caudate
e23792	ENSG00000160058.18	ENSG00000160058	BSDC1	0.0147216733294923	0.539230307452736	0.598629248764353	0.549770018636182	0.923174065571826	Exon	Caudate
e1053699	ENSG00000160570.13	ENSG00000160570	DEDD2	0.0490205254884175	-2.99174258036668	0.598620524478356	0.549775831762631	0.923174065571826	Exon	Caudate
e258907	ENSG00000113810.15	ENSG00000113810	SMC4	-0.0337599248286989	-2.25896753516337	-0.598607962617567	0.549784201977827	0.923174065571826	Exon	Caudate
e274858	ENSG00000127419.16	ENSG00000127419	TMEM175	-0.0176629219051	-0.049123430279683	-0.598604694028986	0.549786379913097	0.923174065571826	Exon	Caudate
e594348	ENSG00000240527.1	ENSG00000240527		0.0432477513397378	-2.86507985752487	0.598600583296803	0.549789118993952	0.923174065571826	Exon	Caudate
e453721	ENSG00000127995.16	ENSG00000127995	CASD1	0.0185416737800699	0.944599919058735	0.598597503655476	0.549791171038311	0.923174065571826	Exon	Caudate
e1095027	ENSG00000158296.13	ENSG00000158296	SLC13A3	0.0426610993135608	-1.7597886823726	0.598594380113151	0.549793252338906	0.923174065571826	Exon	Caudate
e727669	ENSG00000120802.13	ENSG00000120802	TMPO	-0.017079784528933	2.65474683652196	-0.598589753622889	0.549796335101458	0.923174065571826	Exon	Caudate
e75531	ENSG00000117036.11	ENSG00000117036	ETV3	0.0206102253009537	-0.422594915924694	0.598575940201785	0.549805539429206	0.923174065571826	Exon	Caudate
e667785	ENSG00000076043.9	ENSG00000076043	REXO2	0.0233262570462823	-0.93720815805737	0.598574165033836	0.549806722286359	0.923174065571826	Exon	Caudate
e455007	ENSG00000196367.12	ENSG00000196367	TRRAP	0.0205863664479049	0.0849569249684696	0.598570825977103	0.549808947221302	0.923174065571826	Exon	Caudate
e408229	ENSG00000056972.18	ENSG00000056972	TRAF3IP2	0.0327840057571917	-1.28420449502657	0.598569768892931	0.54980965159586	0.923174065571826	Exon	Caudate
e294254	ENSG00000138760.8	ENSG00000138760	SCARB2	0.0210237700357465	1.47409724233206	0.598569539855439	0.549809804212131	0.923174065571826	Exon	Caudate
e797963	ENSG00000165914.14	ENSG00000165914	TTC7B	-0.0197390709514725	0.0053985389699271	-0.598565665079006	0.549812386124168	0.923174065571826	Exon	Caudate
e20564	ENSG00000126698.10	ENSG00000126698	DNAJC8	0.0134437989716721	1.62354720221036	0.598558078510324	0.549817441363003	0.923174065571826	Exon	Caudate
e825528	ENSG00000138592.13	ENSG00000138592	USP8	0.0144303779918572	0.778653837693835	0.598556782245043	0.549818305119506	0.923174065571826	Exon	Caudate
e71679	ENSG00000177628.15	ENSG00000177628	GBA	-0.0269940851891878	-0.780859998231351	-0.598554825193675	0.549819609187061	0.923174065571826	Exon	Caudate
e1056523	ENSG00000234906.8	ENSG00000234906	APOC2	-0.060601385995548	-1.53460636369252	-0.598554214638319	0.549820016026685	0.923174065571826	Exon	Caudate
e1043360	ENSG00000267796.7	ENSG00000267796	LIN37	0.0234380113963326	-1.02123927020187	0.598551725356427	0.549821674745162	0.923174065571826	Exon	Caudate
e357445	ENSG00000133706.17	ENSG00000133706	LARS	0.0150735045606821	0.826179176324096	0.59854595375424	0.549825520628158	0.923174065571826	Exon	Caudate
e178607	ENSG00000064012.21	ENSG00000064012	CASP8	-0.0589242996254622	-3.45907748644664	-0.598543172327027	0.549827374025309	0.923174065571826	Exon	Caudate
e555489	ENSG00000167110.16	ENSG00000167110	GOLGA2	0.0141212782625358	0.420946847398233	0.598539553415886	0.549829785482432	0.923174065571826	Exon	Caudate
e623027	ENSG00000110786.17	ENSG00000110786	PTPN5	0.0374431467482697	4.2571755274929	0.598530058951695	0.549836112132193	0.923174065571826	Exon	Caudate
e926831	ENSG00000108474.16	ENSG00000108474	PIGL	-0.0352474515169943	-2.04049242502407	-0.598525021116392	0.549839469115559	0.923174065571826	Exon	Caudate
e388459	ENSG00000065060.16	ENSG00000065060	UHRF1BP1	-0.0279697294429835	-1.66957897474604	-0.598507881272941	0.549850890400379	0.923174065571826	Exon	Caudate
e1118337	ENSG00000271275.1	ENSG00000271275		0.0704219002204899	-3.73496939722043	0.598506621262713	0.549851730023862	0.923174065571826	Exon	Caudate
e900666	ENSG00000103043.14	ENSG00000103043	VAC14	0.0235271817086098	-1.26140599480502	0.598505598213651	0.549852411745793	0.923174065571826	Exon	Caudate
e101186	ENSG00000143776.18	ENSG00000143776	CDC42BPA	0.0133680981008341	1.6061976761835	0.598503975893277	0.549853492800744	0.923174065571826	Exon	Caudate
e898977	ENSG00000102908.20	ENSG00000102908	NFAT5	-0.0204423250466543	5.05973072517548	-0.598500961722598	0.549855501336616	0.923174065571826	Exon	Caudate
e126594	ENSG00000177994.15	ENSG00000177994	C2orf73	0.0587873613242669	-3.68104558081766	0.598480295209641	0.549869272861742	0.923174065571826	Exon	Caudate
e1157567	ENSG00000131089.14	ENSG00000131089	ARHGEF9	0.0590590521257479	-3.13844499683362	0.598467543384855	0.549877770368549	0.923174065571826	Exon	Caudate
e246333	ENSG00000159685.10	ENSG00000159685	CHCHD6	0.0260478293252903	-0.518867866786449	0.598460539499404	0.549882437615606	0.923174065571826	Exon	Caudate
e235857	ENSG00000083937.8	ENSG00000083937	CHMP2B	-0.017945218232991	0.818144514370835	-0.598455117171167	0.549886050958505	0.923174065571826	Exon	Caudate
e127806	ENSG00000028116.16	ENSG00000028116	VRK2	-0.0381714877318263	-0.502770859898526	-0.598452846805685	0.549887563893088	0.923174065571826	Exon	Caudate
e401989	ENSG00000005700.14	ENSG00000005700	IBTK	0.019034181962249	-0.0185034025506867	0.598452283600272	0.549887939204322	0.923174065571826	Exon	Caudate
e65629	ENSG00000143437.20	ENSG00000143437	ARNT	-0.0318936285529141	-2.43134002692482	-0.598452065110612	0.549888084802431	0.923174065571826	Exon	Caudate
e65668	ENSG00000143437.20	ENSG00000143437	ARNT	-0.0318936285529141	-2.43134002692482	-0.598452065110612	0.549888084802431	0.923174065571826	Exon	Caudate
e684731	ENSG00000111676.14	ENSG00000111676	ATN1	-0.0202933654554327	1.53947931394707	-0.598450047340539	0.549889429413905	0.923174065571826	Exon	Caudate
e637745	ENSG00000162174.12	ENSG00000162174	ASRGL1	0.0211866516081547	1.7597183863992	0.598448172559058	0.5498906787414	0.923174065571826	Exon	Caudate
e26315	ENSG00000116885.18	ENSG00000116885	OSCP1	0.0248109047370743	-0.400797035030308	0.598444400461011	0.549893192417703	0.923174065571826	Exon	Caudate
e246781	ENSG00000074416.13	ENSG00000074416	MGLL	-0.0212747663641709	1.52466732162866	-0.598443637938305	0.549893700553451	0.923174065571826	Exon	Caudate
e285346	ENSG00000121892.14	ENSG00000121892	PDS5A	0.0163815535728207	0.937919440400605	0.5984430476038	0.54989409394526	0.923174065571826	Exon	Caudate
e73841	ENSG00000196189.12	ENSG00000196189	SEMA4A	-0.0484197685156798	-3.10128230395629	-0.598439889324329	0.549896198587051	0.923174065571826	Exon	Caudate
e815462	ENSG00000150667.6	ENSG00000150667	FSIP1	-0.038881079387185	-2.25206593519286	-0.598434560467515	0.549899749686118	0.923174065571826	Exon	Caudate
e742850	ENSG00000111325.16	ENSG00000111325	OGFOD2	0.0293080339299587	-2.09314137720727	0.598431950614611	0.549901488871198	0.923174065571826	Exon	Caudate
e801763	ENSG00000225163.3	ENSG00000225163	LINC00618	-0.0581666698752496	-3.706637365863	-0.598429853057946	0.549902886668138	0.923174065571826	Exon	Caudate
e448012	ENSG00000177679.15	ENSG00000177679	SRRM3	0.0491645021205386	-1.02763241625563	0.598429319197536	0.549903242429223	0.923174065571826	Exon	Caudate
e130752	ENSG00000115956.9	ENSG00000115956	PLEK	0.0317928079035511	1.2953226653938	0.598427691513675	0.549904327107805	0.923174065571826	Exon	Caudate
e493041	ENSG00000133874.1	ENSG00000133874	RNF122	-0.0565545137623018	-1.57635943518222	-0.598426575292408	0.54990507095145	0.923174065571826	Exon	Caudate
e800933	ENSG00000100697.14	ENSG00000100697	DICER1	0.0575238222332651	-3.59623223297385	0.598426353483616	0.549905218763655	0.923174065571826	Exon	Caudate
e15590	ENSG00000142798.17	ENSG00000142798	HSPG2	-0.0600808652471198	-3.82029525081438	-0.59842615702192	0.549905349684705	0.923174065571826	Exon	Caudate
e181791	ENSG00000163249.10	ENSG00000163249	CCNYL1	0.0380645001170149	-2.27953832160747	0.598416264220717	0.549911942215819	0.923174065571826	Exon	Caudate
e390268	ENSG00000137200.12	ENSG00000137200	CMTR1	0.0202510487699537	-0.831333338207529	0.598410216145198	0.549915972653276	0.923174065571826	Exon	Caudate
e610486	ENSG00000177600.8	ENSG00000177600	RPLP2	-0.0186863646236265	4.21253578877901	-0.598405813618625	0.549918906506124	0.923174065571826	Exon	Caudate
e695983	ENSG00000087470.17	ENSG00000087470	DNM1L	0.0173416926799114	1.25599113287934	0.598405748451662	0.549918949933581	0.923174065571826	Exon	Caudate
e898991	ENSG00000102908.20	ENSG00000102908	NFAT5	-0.0204391549705013	5.05975507410809	-0.598405055107272	0.549919411980445	0.923174065571826	Exon	Caudate
e852285	ENSG00000068305.17	ENSG00000068305	MEF2A	0.0148357912179888	4.47890210167607	0.598395232389493	0.549925957890847	0.923174065571826	Exon	Caudate
e121725	ENSG00000119787.13	ENSG00000119787	ATL2	0.0209300766655503	2.19822430932681	0.598394715000927	0.549926302682357	0.923174065571826	Exon	Caudate
e1087584	ENSG00000131067.16	ENSG00000131067	GGT7	0.0458289148753712	-1.8971106553612	0.598394437524819	0.549926487594501	0.923174065571826	Exon	Caudate
e450460	ENSG00000164659.14	ENSG00000164659	KIAA1324L	0.0275699855489791	-0.495214719577182	0.598394069251862	0.549926733014388	0.923174065571826	Exon	Caudate
e14801	ENSG00000075151.20	ENSG00000075151	EIF4G3	0.0238952919150002	-0.784896050538266	0.598392094249591	0.549928049171782	0.923174065571826	Exon	Caudate
e844433	ENSG00000103876.11	ENSG00000103876	FAH	-0.0370415334670866	-2.18296902132694	-0.598391208806958	0.549928639238378	0.923174065571826	Exon	Caudate
e782701	ENSG00000020577.13	ENSG00000020577	SAMD4A	0.0332920342560047	0.329257703772306	0.598390846457851	0.549928880711034	0.923174065571826	Exon	Caudate
e731119	ENSG00000136051.13	ENSG00000136051	KIAA1033	-0.0226532315165731	-0.0350483829037377	-0.598390656749018	0.549929007134702	0.923174065571826	Exon	Caudate
e422422	ENSG00000112531.16	ENSG00000112531	QKI	-0.0232118946119848	2.68191894529897	-0.598389291261004	0.549929917108589	0.923174065571826	Exon	Caudate
e364469	ENSG00000113645.14	ENSG00000113645	WWC1	-0.0201596856046542	0.535978697708251	-0.598385805198631	0.54993224025629	0.923174065571826	Exon	Caudate
e295093	ENSG00000138756.17	ENSG00000138756	BMP2K	-0.0213556725303232	0.449139958214199	-0.598377098017647	0.549938042832159	0.923179524218686	Exon	Caudate
e361230	ENSG00000145907.14	ENSG00000145907	G3BP1	-0.0161556257236231	0.889412007045664	-0.59837129133562	0.549941912495557	0.923181605903929	Exon	Caudate
e643738	ENSG00000014138.8	ENSG00000014138	POLA2	0.0288282887868872	-1.95442742350221	0.598367581712012	0.549944384653594	0.923181605903929	Exon	Caudate
e1056931	ENSG00000104866.10	ENSG00000104866	PPP1R37	0.0253587203019831	-0.952167236452197	0.59835965647856	0.549949666186157	0.923186189778021	Exon	Caudate
e72943	ENSG00000116580.18	ENSG00000116580	GON4L	0.0219476370036703	-0.624808528061832	0.598344890470331	0.549959506613454	0.923189522171377	Exon	Caudate
e1161150	ENSG00000165240.18	ENSG00000165240	ATP7A	0.0276977540261965	-1.94392286121754	0.598340413375196	0.549962490275833	0.923189522171377	Exon	Caudate
e655635	ENSG00000137486.16	ENSG00000137486	ARRB1	0.0193850430088349	1.5809755593038	0.598338571944997	0.549963717459139	0.923189522171377	Exon	Caudate
e1167034	ENSG00000147251.15	ENSG00000147251	DOCK11	-0.0290828322905611	0.0874293037718817	-0.598333810110011	0.549966890892467	0.923189522171377	Exon	Caudate
e69016	ENSG00000143570.17	ENSG00000143570	SLC39A1	-0.0222215580566935	1.44287438042716	-0.598328772346879	0.54997024822266	0.923189522171377	Exon	Caudate
e73956	ENSG00000160783.19	ENSG00000160783	PMF1	-0.0210891833561681	-0.7371786517817	-0.598326474511435	0.549971779578754	0.923189522171377	Exon	Caudate
e144251	ENSG00000144182.16	ENSG00000144182	LIPT1	0.0223299037942699	-0.307082830824689	0.598316758915954	0.54997825440703	0.923189522171377	Exon	Caudate
e413622	ENSG00000118515.11	ENSG00000118515	SGK1	0.0426233145599595	-2.52905714126177	0.598312724128363	0.549980943348173	0.923189522171377	Exon	Caudate
e497224	ENSG00000254673.1	ENSG00000254673		0.0250575929503102	1.39555386272247	0.598311866458864	0.549981514933699	0.923189522171377	Exon	Caudate
e511964	ENSG00000104412.7	ENSG00000104412	EMC2	0.0178844118662754	1.63904068368702	0.598310938601423	0.549982133295629	0.923189522171377	Exon	Caudate
e791159	ENSG00000165861.13	ENSG00000165861	ZFYVE1	-0.0214733264127865	-1.00809384825486	-0.598310146817538	0.549982660972878	0.923189522171377	Exon	Caudate
e386175	ENSG00000204267.13	ENSG00000204267	TAP2	0.0414823482178531	-2.40040025194874	0.598305408422051	0.549985818839177	0.923189522171377	Exon	Caudate
e15594	ENSG00000142798.17	ENSG00000142798	HSPG2	0.0610012044295031	-3.62329718127161	0.598300226677639	0.549989272182136	0.923189522171377	Exon	Caudate
e156357	ENSG00000169554.17	ENSG00000169554	ZEB2	0.0521592239137979	-2.57483301237248	0.598291187540138	0.549995296287604	0.923189522171377	Exon	Caudate
e156369	ENSG00000169554.17	ENSG00000169554	ZEB2	0.0521592239137979	-2.57483301237248	0.598291187540138	0.549995296287604	0.923189522171377	Exon	Caudate
e156392	ENSG00000169554.17	ENSG00000169554	ZEB2	0.0521592239137979	-2.57483301237248	0.598291187540138	0.549995296287604	0.923189522171377	Exon	Caudate
e156395	ENSG00000169554.17	ENSG00000169554	ZEB2	0.0521592239137979	-2.57483301237248	0.598291187540138	0.549995296287604	0.923189522171377	Exon	Caudate
e587083	ENSG00000166348.18	ENSG00000166348	USP54	0.0274262034601019	1.82922746435125	0.598286634279352	0.549998330806651	0.923189522171377	Exon	Caudate
e385246	ENSG00000221988.12	ENSG00000221988	PPT2	0.0265566559223596	-1.52625683121327	0.598283951915929	0.550000118470686	0.923189522171377	Exon	Caudate
e829507	ENSG00000157483.8	ENSG00000157483	MYO1E	-0.0712129822588187	-4.02495862477582	-0.598276365906663	0.550005174190406	0.923193207888977	Exon	Caudate
e1046789	ENSG00000130244.12	ENSG00000130244	FAM98C	0.050321489331322	-3.19836013607898	0.598269260198198	0.550009909832994	0.923193207888977	Exon	Caudate
e971089	ENSG00000172809.12	ENSG00000172809	RPL38	-0.0200418249907233	4.19699326665022	-0.598264449272355	0.550013116115207	0.923193207888977	Exon	Caudate
e222433	ENSG00000173402.11	ENSG00000173402	DAG1	0.0298211851894417	-1.57015825816778	0.598261432025572	0.550015126989558	0.923193207888977	Exon	Caudate
e559003	ENSG00000130723.17	ENSG00000130723	PRRC2B	-0.0198576972097364	1.13592690420085	-0.598261169615053	0.550015301875849	0.923193207888977	Exon	Caudate
e28357	ENSG00000084072.16	ENSG00000084072	PPIE	0.0303767844596163	0.459122080414817	0.598248057724591	0.550024040470233	0.923193207888977	Exon	Caudate
e291028	ENSG00000033178.12	ENSG00000033178	UBA6	-0.0200132316492729	-0.236614084274981	-0.598243218885937	0.550027265396176	0.923193207888977	Exon	Caudate
e161495	ENSG00000207117.1	ENSG00000207117		0.0473367466628656	-3.03411905782976	0.598242655304738	0.550027641005015	0.923193207888977	Exon	Caudate
e971757	ENSG00000109065.11	ENSG00000109065	NAT9	0.028570664174195	-2.06273152509708	0.598240059642724	0.550029370932347	0.923193207888977	Exon	Caudate
e568302	ENSG00000170525.18	ENSG00000170525	PFKFB3	-0.0408091940668114	-2.15986181687189	-0.598234388928487	0.550033150294911	0.923193207888977	Exon	Caudate
e39763	ENSG00000162402.13	ENSG00000162402	USP24	-0.0160149246135121	0.394652126123827	-0.598231516699095	0.550035064555367	0.923193207888977	Exon	Caudate
e33694	ENSG00000132781.17	ENSG00000132781	MUTYH	-0.0328744057844878	-2.20614280613729	-0.598229352169887	0.550036507155646	0.923193207888977	Exon	Caudate
e1106570	ENSG00000142207.6	ENSG00000142207	URB1	0.0234238239549849	-1.06290570543212	0.598222992627194	0.550040745629981	0.923193207888977	Exon	Caudate
e457908	ENSG00000085514.15	ENSG00000085514	PILRA	-0.0487291509343901	-2.49723581032901	-0.598215526935977	0.550045721344936	0.923193207888977	Exon	Caudate
e102857	ENSG00000168118.11	ENSG00000168118	RAB4A	-0.0167435630193663	0.758283577502055	-0.598211130104677	0.550048651744328	0.923193207888977	Exon	Caudate
e541385	ENSG00000148082.9	ENSG00000148082	SHC3	0.0319959591679078	1.7661738603111	0.598210662615975	0.550048963316574	0.923193207888977	Exon	Caudate
e31149	ENSG00000178922.16	ENSG00000178922	HYI	0.0241055454868745	-0.495298175832869	0.59820898224983	0.550050083249075	0.923193207888977	Exon	Caudate
e914869	ENSG00000185722.16	ENSG00000185722	ANKFY1	-0.0206459458983559	-0.647956541464676	-0.598207435880528	0.550051113876192	0.923193207888977	Exon	Caudate
e306094	ENSG00000138735.15	ENSG00000138735	PDE5A	0.0348043616979986	-1.97794041636917	0.598204665945139	0.550052959990318	0.923193207888977	Exon	Caudate
e677504	ENSG00000080854.14	ENSG00000080854	IGSF9B	0.0319101770569993	-0.562754171354651	0.598197516284923	0.550057725129609	0.923193207888977	Exon	Caudate
e411801	ENSG00000198945.7	ENSG00000198945	L3MBTL3	-0.0365560515671968	-2.47864559680309	-0.598196538404678	0.550058376873438	0.923193207888977	Exon	Caudate
e243721	ENSG00000138496.16	ENSG00000138496	PARP9	-0.0299255309694856	0.63763340259737	-0.598194791151032	0.550059541395082	0.923193207888977	Exon	Caudate
e903591	ENSG00000065427.14	ENSG00000065427	KARS	0.0125318101146017	1.66487053521055	0.598187823029399	0.550064185568907	0.923193207888977	Exon	Caudate
e644608	ENSG00000173327.7	ENSG00000173327	MAP3K11	0.0228010282450893	1.39550035690483	0.59817532218621	0.550072517287326	0.923193207888977	Exon	Caudate
e606445	ENSG00000150760.12	ENSG00000150760	DOCK1	0.0228371537683756	1.07478444296699	0.598175198454725	0.550072599753746	0.923193207888977	Exon	Caudate
e317319	ENSG00000168538.15	ENSG00000168538	TRAPPC11	0.0133438044977343	0.798552222164039	0.598168805189133	0.550076860841846	0.923193207888977	Exon	Caudate
e116071	ENSG00000157851.16	ENSG00000157851	DPYSL5	0.0329167008751574	-1.72085693478094	0.598168657972411	0.550076958961444	0.923193207888977	Exon	Caudate
e348160	ENSG00000064651.13	ENSG00000064651	SLC12A2	0.0346535208010333	1.08687992456135	0.598167796678034	0.55007753301229	0.923193207888977	Exon	Caudate
e566270	ENSG00000015171.18	ENSG00000015171	ZMYND11	0.009977302367061	2.49905973852733	0.598161607422555	0.550081658146439	0.923193207888977	Exon	Caudate
e902739	ENSG00000090863.11	ENSG00000090863	GLG1	-0.0165998570883019	2.97162817885916	-0.598161231740763	0.550081908538565	0.923193207888977	Exon	Caudate
e130247	ENSG00000198369.9	ENSG00000198369	SPRED2	0.0282786527564291	-1.29793949803863	0.598157187246832	0.550084604199617	0.923193207888977	Exon	Caudate
e760785	ENSG00000088451.10	ENSG00000088451	TGDS	-0.0350248545576008	-2.30298261029099	-0.598156534073686	0.550085039541075	0.923193207888977	Exon	Caudate
e908974	ENSG00000197912.13	ENSG00000197912	SPG7	0.0159943508651835	0.726144659327269	0.598154351249327	0.55008649439995	0.923193207888977	Exon	Caudate
e904014	ENSG00000140876.11	ENSG00000140876	NUDT7	0.0225495153919658	-0.0434177424151234	0.598131163675653	0.550101949103662	0.923209447947157	Exon	Caudate
e904018	ENSG00000140876.11	ENSG00000140876	NUDT7	0.0225495153919658	-0.0434177424151234	0.598131163675653	0.550101949103662	0.923209447947157	Exon	Caudate
e764684	ENSG00000126217.20	ENSG00000126217	MCF2L	0.0243313895815449	-0.123753362104857	0.598128350768009	0.550103823943756	0.923209447947157	Exon	Caudate
e522749	ENSG00000185803.8	ENSG00000185803	SLC52A2	-0.0266486378194001	-0.957760587571566	-0.598123017402157	0.550107378711207	0.923210063916074	Exon	Caudate
e1014040	ENSG00000105426.15	ENSG00000105426	PTPRS	0.0176987770701529	0.942016236146689	0.598118034884965	0.550110699643084	0.923210063916074	Exon	Caudate
e1152717	ENSG00000068354.15	ENSG00000068354	TBC1D25	0.0260720486868416	-1.31708507904872	0.598111519771798	0.550115042091026	0.923210063916074	Exon	Caudate
e717736	ENSG00000177990.11	ENSG00000177990	DPY19L2	-0.0348426134551115	-1.13743535672634	-0.598107617740283	0.55011764287802	0.923210063916074	Exon	Caudate
e480750	ENSG00000155093.17	ENSG00000155093	PTPRN2	-0.0371294609229327	2.59267267067785	-0.598107605634102	0.550117650947056	0.923210063916074	Exon	Caudate
e563525	ENSG00000159069.13	ENSG00000159069	FBXW5	0.0180805273125128	0.66475243239003	0.598104836358926	0.550119496731561	0.923210063916074	Exon	Caudate
e197458	ENSG00000162804.13	ENSG00000162804	SNED1	-0.0491074167364661	-2.54716812062683	-0.598088355926135	0.550130481375898	0.923215588233899	Exon	Caudate
e417684	ENSG00000055208.18	ENSG00000055208	TAB2	-0.015459884884505	3.97458690712975	-0.598086374610832	0.550131801982253	0.923215588233899	Exon	Caudate
e705868	ENSG00000123358.19	ENSG00000123358	NR4A1	-0.0776250768082172	-3.57880445260482	-0.598078742632198	0.550136888940646	0.923215588233899	Exon	Caudate
e1127051	ENSG00000100296.13	ENSG00000100296	THOC5	-0.0175131778990573	-0.152110889618966	-0.59807737514508	0.5501378004171	0.923215588233899	Exon	Caudate
e676794	ENSG00000170325.14	ENSG00000170325	PRDM10	0.0322417650623629	-1.82185660716788	0.598073235094588	0.550140559905448	0.923215588233899	Exon	Caudate
e549888	ENSG00000136861.17	ENSG00000136861	CDK5RAP2	0.0268840876669091	-1.02250436060683	0.598068510087325	0.550143709296291	0.923215588233899	Exon	Caudate
e330793	ENSG00000155542.11	ENSG00000155542	SETD9	0.0605350356022202	-3.50149027535254	0.598063398670262	0.550147116253492	0.923215588233899	Exon	Caudate
e248151	ENSG00000004399.12	ENSG00000004399	PLXND1	-0.0332708876374585	-1.159036514676	-0.598047691476829	0.550157585770812	0.923215588233899	Exon	Caudate
e354578	ENSG00000113068.9	ENSG00000113068	PFDN1	-0.0201920546249288	-0.0420352856763751	-0.598032143152807	0.550167949491886	0.923215588233899	Exon	Caudate
e522569	ENSG00000185122.10	ENSG00000185122	HSF1	-0.0247907885375325	-0.977833292045483	-0.598026019498604	0.550172031234456	0.923215588233899	Exon	Caudate
e294783	ENSG00000138759.17	ENSG00000138759	FRAS1	0.0457346396455912	-1.73771439323342	0.598025802843579	0.550172175646875	0.923215588233899	Exon	Caudate
e1148233	ENSG00000198814.12	ENSG00000198814	GK	-0.0328107404190831	-2.50085344170276	-0.598022659916827	0.550174270581495	0.923215588233899	Exon	Caudate
e1083072	ENSG00000101310.14	ENSG00000101310	SEC23B	0.0473501511694687	-3.24719733822794	0.598021779273556	0.55017485757968	0.923215588233899	Exon	Caudate
e524388	ENSG00000107099.15	ENSG00000107099	DOCK8	0.0481712889381592	-2.04580522210734	0.598021020669855	0.550175363231887	0.923215588233899	Exon	Caudate
e138992	ENSG00000132300.18	ENSG00000132300	PTCD3	0.0161088923116313	0.994835102086531	0.598020517835268	0.550175698399663	0.923215588233899	Exon	Caudate
e1048211	ENSG00000068903.19	ENSG00000068903	SIRT2	0.0275483921712076	2.62036142584715	0.598019127525917	0.550176625120237	0.923215588233899	Exon	Caudate
e750633	ENSG00000132938.19	ENSG00000132938	MTUS2	0.0359012012180849	-1.3683531927875	0.598017856865756	0.550177472088468	0.923215588233899	Exon	Caudate
e1109285	ENSG00000182670.13	ENSG00000182670	TTC3	0.023455100128596	1.26623373132219	0.598017524315416	0.550177693752543	0.923215588233899	Exon	Caudate
e1025843	ENSG00000095066.11	ENSG00000095066	HOOK2	-0.0310778702674082	-2.07430499889181	-0.598014867934852	0.550179464385724	0.923215588233899	Exon	Caudate
e532291	ENSG00000198722.14	ENSG00000198722	UNC13B	-0.0221679265929624	-0.197044352233846	-0.598014599947065	0.550179643015431	0.923215588233899	Exon	Caudate
e662747	ENSG00000137691.12	ENSG00000137691	C11orf70	-0.0878908677493978	-3.01917108319527	-0.598011543063644	0.55018168061103	0.923215588233899	Exon	Caudate
e357011	ENSG00000145819.15	ENSG00000145819	ARHGAP26	-0.0174349107401785	2.17220064577841	-0.598011391985084	0.550181781314021	0.923215588233899	Exon	Caudate
e1175374	ENSG00000089820.15	ENSG00000089820	ARHGAP4	-0.0183168728809352	-0.372134122321567	-0.59800056431933	0.550188998631395	0.923215588233899	Exon	Caudate
e780979	ENSG00000100503.23	ENSG00000100503	NIN	-0.0168459751099702	0.988996002257451	-0.597998154381709	0.550190605012125	0.923215588233899	Exon	Caudate
e394708	ENSG00000146221.9	ENSG00000146221	TCTE1	-0.0614219584223529	-3.71609126938027	-0.597997259603712	0.550191201440656	0.923215588233899	Exon	Caudate
e656788	ENSG00000137474.19	ENSG00000137474	MYO7A	0.0596701137922872	-3.61343634501763	0.597995235185827	0.550192550849834	0.923215588233899	Exon	Caudate
e458014	ENSG00000160813.6	ENSG00000160813	PPP1R35	-0.0226359638268015	-0.680597585945554	-0.597992857704712	0.550194135601227	0.923215588233899	Exon	Caudate
e996902	ENSG00000152223.12	ENSG00000152223	EPG5	-0.0189218550919342	-0.223544369345536	-0.597987842440273	0.550197478620382	0.923215588233899	Exon	Caudate
e523012	ENSG00000071894.15	ENSG00000071894	CPSF1	-0.0346596928920139	-2.26717344415437	-0.597986825497463	0.550198156484027	0.923215588233899	Exon	Caudate
e557282	ENSG00000148343.18	ENSG00000148343	FAM73B	-0.0144312400569705	2.09843302184584	-0.59798508329565	0.550199317784579	0.923215588233899	Exon	Caudate
e625464	ENSG00000184937.12	ENSG00000184937	WT1	0.0545372559938207	-2.47378358118159	0.597981099155513	0.550201973499919	0.923215763984343	Exon	Caudate
e409869	ENSG00000111879.18	ENSG00000111879	FAM184A	0.0280235440319699	-1.00781721963805	0.597972400201216	0.550207771999299	0.923221213168108	Exon	Caudate
e668691	ENSG00000160613.12	ENSG00000160613	PCSK7	-0.0217137283951883	-1.00941371777316	-0.59795706952883	0.550217991105068	0.92322789916765	Exon	Caudate
e898961	ENSG00000102908.20	ENSG00000102908	NFAT5	-0.0204247398111322	5.05957149399925	-0.597955390136522	0.550219110558581	0.92322789916765	Exon	Caudate
e57531	ENSG00000232499.2	ENSG00000232499		0.0346563188141951	-2.14667133766691	0.597949767322642	0.550222858636074	0.92322789916765	Exon	Caudate
e446973	ENSG00000174428.16	ENSG00000174428	GTF2IRD2B	0.0421404055831822	-1.57038571423758	0.597936975928503	0.550231385221141	0.92322789916765	Exon	Caudate
e630706	ENSG00000134574.11	ENSG00000134574	DDB2	-0.0505932706272485	-3.6541161388546	-0.597936281216273	0.550231848309588	0.92322789916765	Exon	Caudate
e1094313	ENSG00000100979.14	ENSG00000100979	PLTP	-0.0384919667173136	1.57744151762305	-0.597933152023281	0.550233934201733	0.92322789916765	Exon	Caudate
e371189	ENSG00000197226.12	ENSG00000197226	TBC1D9B	0.0138264998308867	1.83111760810997	0.597932184028963	0.550234579458904	0.92322789916765	Exon	Caudate
e937324	ENSG00000185862.6	ENSG00000185862	EVI2B	0.0435799152458232	0.201944342887154	0.597926344575266	0.550238471999377	0.92322789916765	Exon	Caudate
e263111	ENSG00000163728.10	ENSG00000163728	TTC14	0.018863453531617	1.88945744682469	0.597925039122045	0.550239342207556	0.92322789916765	Exon	Caudate
e702807	ENSG00000110844.13	ENSG00000110844	PRPF40B	0.0226074675368949	-0.758583685797478	0.597924158846228	0.550239928995122	0.92322789916765	Exon	Caudate
e1043324	ENSG00000188223.9	ENSG00000188223		0.0234265551807308	-1.02406155984098	0.597922286387301	0.550241177168138	0.92322789916765	Exon	Caudate
e832704	ENSG00000090487.10	ENSG00000090487	SPG21	-0.0138520155898732	1.39358334538102	-0.597920498860677	0.550242368726953	0.92322789916765	Exon	Caudate
e528460	ENSG00000044459.14	ENSG00000044459	CNTLN	-0.0264565403310376	-1.09262607903579	-0.597899776346858	0.550256182373219	0.923229103074387	Exon	Caudate
e138899	ENSG00000132300.18	ENSG00000132300	PTCD3	0.018465547632766	0.297366253486803	0.597899703722949	0.550256230784683	0.923229103074387	Exon	Caudate
e944006	ENSG00000172057.9	ENSG00000172057	ORMDL3	0.0146704297246301	0.805217690287364	0.597897841908962	0.550257471880001	0.923229103074387	Exon	Caudate
e652264	ENSG00000137497.17	ENSG00000137497	NUMA1	0.0279971189286194	-1.12341813277796	0.597889348165618	0.550263133873013	0.923229103074387	Exon	Caudate
e540268	ENSG00000165119.19	ENSG00000165119	HNRNPK	0.0126847992254666	3.68112001306457	0.597886304444939	0.550265162847053	0.923229103074387	Exon	Caudate
e804689	ENSG00000185215.8	ENSG00000185215	TNFAIP2	0.0289162232021301	-0.924458106526992	0.597885142218506	0.550265937599562	0.923229103074387	Exon	Caudate
e1079986	ENSG00000101290.13	ENSG00000101290	CDS2	0.0126156580824435	1.72486864701753	0.597880901888547	0.550268764253211	0.923229103074387	Exon	Caudate
e1164788	ENSG00000147224.10	ENSG00000147224	PRPS1	0.0168890676664688	0.439973663296279	0.597869604462547	0.550276295284832	0.923229103074387	Exon	Caudate
e447866	ENSG00000189077.10	ENSG00000189077	TMEM120A	-0.0184676471170514	-0.322199399837666	-0.59786896085613	0.550276724323943	0.923229103074387	Exon	Caudate
e698797	ENSG00000139218.17	ENSG00000139218	SCAF11	-0.0191850674126435	2.9430907120946	-0.597868872680078	0.55027678310363	0.923229103074387	Exon	Caudate
e569683	ENSG00000151465.13	ENSG00000151465	CDC123	0.0158353856514769	1.53957538464668	0.59786468598207	0.55027957403274	0.923229103074387	Exon	Caudate
e803901	ENSG00000140153.17	ENSG00000140153	WDR20	0.0205937198451428	-0.141675025705763	0.597864599343422	0.550279631787714	0.923229103074387	Exon	Caudate
e438532	ENSG00000106636.7	ENSG00000106636	YKT6	0.0120743506464827	2.08237864345876	0.597862160289111	0.550281257709029	0.923229103074387	Exon	Caudate
e40931	ENSG00000231252.2	ENSG00000231252		-0.0640616161916623	-3.80392529996757	-0.5978595212308	0.550283016959599	0.923229103074387	Exon	Caudate
e848817	ENSG00000166819.11	ENSG00000166819	PLIN1	-0.0608881553708027	-2.69843970528623	-0.597855355250661	0.550285794093336	0.923229103074387	Exon	Caudate
e482214	ENSG00000183117.18	ENSG00000183117	CSMD1	0.0296651057134081	-0.315920237759723	0.597850974116912	0.550288714660662	0.923229103074387	Exon	Caudate
e743679	ENSG00000111364.15	ENSG00000111364	DDX55	-0.0326707481421221	-2.14150230888688	-0.597850827129618	0.550288812646	0.923229103074387	Exon	Caudate
e852252	ENSG00000068305.17	ENSG00000068305	MEF2A	0.0148197714103595	4.47907180337028	0.597847367239591	0.550291119096101	0.923229103074387	Exon	Caudate
e1095947	ENSG00000124198.8	ENSG00000124198	ARFGEF2	-0.0173479449063575	0.0554408243873822	-0.597842922837213	0.55029408185402	0.923229103074387	Exon	Caudate
e664969	ENSG00000110723.11	ENSG00000110723	EXPH5	-0.0299944407577577	-1.47653209022388	-0.597840595634888	0.5502956332327	0.923229103074387	Exon	Caudate
