## Supplementary material for "Transcriptional and genetic sex differences for schizophrenia across the dorsolateral prefrontal cortex, hippocampus, and caudate nucleus": Data S2: differential_expression_analysis_4features_sex.txt (part 56 of 297)

Feature	gencodeID	ensemblID	Symbol	logFC	AveExpr	t	P.Value	adj.P.Val	Type	Tissue
e980257	ENSG00000173821.19	ENSG00000173821	RNF213	0.0281701883922897	-0.310005597453919	0.597839059138568	0.55029665750565	0.923229103074387	Exon	Caudate
e998020	ENSG00000175387.15	ENSG00000175387	SMAD2	-0.0398813383941589	-2.98924189256833	-0.597804003404832	0.550320026929151	0.923239762858703	Exon	Caudate
e928352	ENSG00000171962.17	ENSG00000171962	DRC3	-0.0823029749235336	-3.26936114918738	-0.597802224005087	0.550321213154638	0.923239762858703	Exon	Caudate
e793106	ENSG00000119682.16	ENSG00000119682	AREL1	0.0184006456277235	0.534122876481351	0.597801884869719	0.550321439237211	0.923239762858703	Exon	Caudate
e182331	ENSG00000144406.18	ENSG00000144406	UNC80	0.0299139991139067	0.780475782267415	0.597799836682011	0.55032280465032	0.923239762858703	Exon	Caudate
e1044792	ENSG00000186020.12	ENSG00000186020	ZNF529	0.0378610096441246	-2.40674090107461	0.597797324869835	0.550324479138426	0.923239762858703	Exon	Caudate
e1311	ENSG00000160087.20	ENSG00000160087	UBE2J2	0.0367339336446211	-1.44458679839812	0.597792377644327	0.550327777191064	0.923239762858703	Exon	Caudate
e569781	ENSG00000151468.10	ENSG00000151468	CCDC3	0.0383410606017427	-1.96811251702982	0.597785748509482	0.550332196498694	0.923239762858703	Exon	Caudate
e827632	ENSG00000260916.6	ENSG00000260916	CCPG1	0.0602607537868094	-1.72000941427638	0.59777979872702	0.55033616293152	0.923239762858703	Exon	Caudate
e673622	ENSG00000109971.13	ENSG00000109971	HSPA8	0.0264779637452522	4.42956264970113	0.597779657579992	0.550336257027603	0.923239762858703	Exon	Caudate
e101724	ENSG00000162910.18	ENSG00000162910	MRPL55	-0.0320372279165345	-0.782931626581026	-0.597778417526319	0.550337083713391	0.923239762858703	Exon	Caudate
e919511	ENSG00000132507.17	ENSG00000132507	EIF5A	0.0222815693679605	-0.264337192474549	0.597776813065801	0.550338153333089	0.923239762858703	Exon	Caudate
e755814	ENSG00000139687.13	ENSG00000139687	RB1	0.021463310927845	0.110377230676142	0.597776165241101	0.550338585208176	0.923239762858703	Exon	Caudate
e474322	ENSG00000106028.10	ENSG00000106028	SSBP1	-0.0202292352684905	0.755022832584088	-0.597775754299402	0.550338859164293	0.923239762858703	Exon	Caudate
e393293	ENSG00000112667.12	ENSG00000112667	DNPH1	0.0364796582332579	-0.783378296058818	0.597774014527302	0.550340018991868	0.923239762858703	Exon	Caudate
e1098259	ENSG00000124224.16	ENSG00000124224	PPP4R1L	0.0484799001195179	-3.26623783248783	0.597770402744082	0.550342426808664	0.923239762858703	Exon	Caudate
e337208	ENSG00000250802.6	ENSG00000250802	ZBED3-AS1	0.0366966698056874	-2.37776264810888	0.59776504002473	0.550346001907068	0.923239762858703	Exon	Caudate
e8915	ENSG00000120948.15	ENSG00000120948	TARDBP	0.0242435309178932	1.06248647536178	0.597764257900964	0.550346523316895	0.923239762858703	Exon	Caudate
e1127595	ENSG00000100325.14	ENSG00000100325	ASCC2	0.050457963448257	-3.66684828120761	0.597760647711688	0.550348930085139	0.923239762858703	Exon	Caudate
e216424	ENSG00000011376.9	ENSG00000011376	LARS2	-0.0276977776284749	-1.19040675918427	-0.597749930242774	0.55035607502201	0.923246776242392	Exon	Caudate
e452949	ENSG00000127993.15	ENSG00000127993	RBM48	0.0149106616162639	2.48879895964716	0.59774672337783	0.550358212928197	0.923246776242392	Exon	Caudate
e852297	ENSG00000068305.17	ENSG00000068305	MEF2A	0.0148170763274349	4.47907395038932	0.597732631531382	0.550367607524552	0.923255155475334	Exon	Caudate
e741582	ENSG00000110987.8	ENSG00000110987	BCL7A	0.0288035597154774	-1.33743541715611	0.597731577744009	0.55036831005505	0.923255155475334	Exon	Caudate
e1104498	ENSG00000215386.11	ENSG00000215386	MIR99AHG	-0.0249726596015231	-0.127969232043375	-0.597721654460376	0.550374925651781	0.923259436227946	Exon	Caudate
e564915	ENSG00000188986.5	ENSG00000188986	NELFB	-0.0181907525241221	0.186104429264181	-0.597715208506955	0.55037922302339	0.923259436227946	Exon	Caudate
e36327	ENSG00000123080.10	ENSG00000123080	CDKN2C	-0.0401383494288164	-1.73687294689254	-0.597714295153861	0.550379831936618	0.923259436227946	Exon	Caudate
e109682	ENSG00000171863.12	ENSG00000171863	RPS7	0.0220912010021671	3.11236858909322	0.597710442725928	0.550382400272662	0.923259436227946	Exon	Caudate
e58613	ENSG00000052723.11	ENSG00000052723	SIKE1	0.027958430538223	-1.53323224834709	0.597708617127237	0.550383617364577	0.923259436227946	Exon	Caudate
e1032470	ENSG00000099331.13	ENSG00000099331	MYO9B	0.0362412386885966	-0.809452258423382	0.597698444415994	0.550390399341985	0.923266533429093	Exon	Caudate
e374193	ENSG00000124802.11	ENSG00000124802	EEF1E1	0.0208774468360913	1.11011626305418	0.597693093509006	0.550393966719262	0.923267265713038	Exon	Caudate
e267579	ENSG00000163904.12	ENSG00000163904	SENP2	-0.0165640360472052	0.300398532905411	-0.597689572867265	0.550396313889701	0.923267265713038	Exon	Caudate
e748293	ENSG00000121741.16	ENSG00000121741	ZMYM2	0.0126618972041313	1.95536351017521	0.597685675895936	0.550398911960418	0.923267265713038	Exon	Caudate
e938870	ENSG00000092871.16	ENSG00000092871	RFFL	-0.0377046038890931	-0.760270740064635	-0.597678552093025	0.550403661342241	0.923267265713038	Exon	Caudate
e434250	ENSG00000196295.11	ENSG00000196295		-0.0408190985316167	-2.70134467295709	-0.597674292323413	0.550406501305889	0.923267265713038	Exon	Caudate
e201602	ENSG00000206573.8	ENSG00000206573	THUMPD3-AS1	-0.0215974271781389	0.492431459969751	-0.597672655210219	0.55040759276167	0.923267265713038	Exon	Caudate
e402323	ENSG00000013375.15	ENSG00000013375	PGM3	-0.0202425399872123	0.0811368395250413	-0.597663316434698	0.550413818900491	0.923267265713038	Exon	Caudate
e802058	ENSG00000036530.8	ENSG00000036530	CYP46A1	0.0299831421203604	1.40554336904981	0.597662039961898	0.550414669924492	0.923267265713038	Exon	Caudate
e435366	ENSG00000122507.20	ENSG00000122507	BBS9	0.0191724982739965	-0.0426808841981386	0.597660237487015	0.550415871635018	0.923267265713038	Exon	Caudate
e251312	ENSG00000118007.12	ENSG00000118007	STAG1	-0.0145265302645926	1.84591736269258	-0.597659288070462	0.550416504611829	0.923267265713038	Exon	Caudate
e616159	ENSG00000166333.13	ENSG00000166333	ILK	0.0153010816717933	1.71996554416651	0.597654757881803	0.550419524897361	0.923267265713038	Exon	Caudate
e878752	ENSG00000178188.14	ENSG00000178188	SH2B1	0.0546776477050596	-3.66551940738991	0.597651871450895	0.550421449290696	0.923267265713038	Exon	Caudate
e1074007	ENSG00000133247.13	ENSG00000133247	KMT5C	0.0403974553770167	-2.77526903003531	0.597641605992485	0.550428293333788	0.923271341758958	Exon	Caudate
e65066	ENSG00000117360.12	ENSG00000117360	PRPF3	-0.0190759921578011	-0.520457494060184	-0.597640573729487	0.550428981552087	0.923271341758958	Exon	Caudate
e651396	ENSG00000162105.17	ENSG00000162105	SHANK2	0.0550310500731992	-3.64707873507813	0.597616457612688	0.550445060088135	0.923288443343753	Exon	Caudate
e255669	ENSG00000082996.19	ENSG00000082996	RNF13	-0.0312219087755924	0.110206577968117	-0.597609842038403	0.550449470820133	0.923288443343753	Exon	Caudate
e1133206	ENSG00000100092.20	ENSG00000100092	SH3BP1	0.0516453379243967	-3.27901899169993	0.5976066259142	0.550451615078977	0.923288443343753	Exon	Caudate
e1024906	ENSG00000196646.11	ENSG00000196646	ZNF136	-0.0447367846809839	-3.27016234486052	-0.597605500615239	0.550452365340855	0.923288443343753	Exon	Caudate
e1024680	ENSG00000198429.9	ENSG00000198429	ZNF69	-0.030949025844888	-2.16649520626542	-0.597602504061501	0.550454363212432	0.923288443343753	Exon	Caudate
e747098	ENSG00000176915.14	ENSG00000176915	ANKLE2	0.0161290771375235	1.68283015203188	0.597602322741995	0.550454484102449	0.923288443343753	Exon	Caudate
e640048	ENSG00000188070.9	ENSG00000188070	C11orf95	0.0240571726089526	3.17297791666701	0.59757874930503	0.550470201183947	0.92331052668112	Exon	Caudate
e952437	ENSG00000184922.13	ENSG00000184922	FMNL1	-0.0407645081932771	-2.42961641536148	-0.597563410427066	0.550480428169645	0.923320340158916	Exon	Caudate
e593164	ENSG00000138193.15	ENSG00000138193	PLCE1	-0.0508902812840841	-3.30394226117263	-0.59755533105822	0.55048581501534	0.923320340158916	Exon	Caudate
e422129	ENSG00000085511.19	ENSG00000085511	MAP3K4	-0.0438312151579597	-3.04210828022475	-0.59755517009138	0.550485922338781	0.923320340158916	Exon	Caudate
e778731	ENSG00000100934.14	ENSG00000100934	SEC23A	0.0193940048573786	1.0845511529439	0.597554668223131	0.550486256955763	0.923320340158916	Exon	Caudate
e278130	ENSG00000159788.18	ENSG00000159788	RGS12	0.027934131186776	0.575857059540658	0.59754607590237	0.55049198583834	0.923324286420339	Exon	Caudate
e1019771	ENSG00000270011.6	ENSG00000270011	ZNF559-ZNF177	0.0214442600362088	-0.887648594316807	0.597543486553441	0.550493712278263	0.923324286420339	Exon	Caudate
e897933	ENSG00000103061.12	ENSG00000103061	SLC7A6OS	0.0185259959951887	-0.477275747392568	0.597526888705358	0.550504778902697	0.923338568858654	Exon	Caudate
e435909	ENSG00000122545.18	ENSG00000122545	SEPT7	0.0235126294401279	3.00027759432352	0.597509804372509	0.550516170005937	0.923342987171586	Exon	Caudate
e65771	ENSG00000143379.12	ENSG00000143379	SETDB1	0.013569290821087	0.511671800613509	0.597503134513095	0.550520617214847	0.923342987171586	Exon	Caudate
e591203	ENSG00000107789.15	ENSG00000107789	MINPP1	0.0356509885405757	-1.83506157840381	0.597503002962176	0.550520704928182	0.923342987171586	Exon	Caudate
e371108	ENSG00000197226.12	ENSG00000197226	TBC1D9B	0.0138136671710702	1.83097970285434	0.597491363561672	0.550528465681459	0.923342987171586	Exon	Caudate
e1060151	ENSG00000105402.7	ENSG00000105402	NAPA	0.0178026524554925	1.08754439150463	0.597491094537325	0.550528645058312	0.923342987171586	Exon	Caudate
e982266	ENSG00000225663.7	ENSG00000225663	MCRIP1	0.0148891414991455	3.13124889622896	0.597481985821515	0.550534718476469	0.923342987171586	Exon	Caudate
e410932	ENSG00000118518.15	ENSG00000118518	RNF146	-0.0175546630001987	0.585359301246849	-0.597480780289809	0.550535522291288	0.923342987171586	Exon	Caudate
e314914	ENSG00000137628.16	ENSG00000137628	DDX60	-0.0354597601028005	-1.29714363892843	-0.597476909532893	0.550538103207642	0.923342987171586	Exon	Caudate
e1172535	ENSG00000241769.7	ENSG00000241769	LINC00893	0.0341048669693375	-0.97391737183698	0.597473495381248	0.550540379676874	0.923342987171586	Exon	Caudate
e1055002	ENSG00000268361.1	ENSG00000268361		0.0218377464668594	-1.02186055362751	0.597471153804198	0.550541940983414	0.923342987171586	Exon	Caudate
e381863	ENSG00000198563.13	ENSG00000198563	DDX39B	-0.0114652428978054	1.8048247606095	-0.597469250935277	0.550543209771671	0.923342987171586	Exon	Caudate
e1147682	ENSG00000238103.4	ENSG00000238103	RPL9P7	0.0541505937635503	3.94645079748174	0.597464783584409	0.550546188501873	0.923342987171586	Exon	Caudate
e1056554	ENSG00000104853.15	ENSG00000104853	CLPTM1	-0.0154925367391883	3.07065348066026	-0.597464053327713	0.550546675421554	0.923342987171586	Exon	Caudate
e625372	ENSG00000049449.8	ENSG00000049449	RCN1	-0.0221645489451214	2.35137135105176	-0.59745781658178	0.55055083396017	0.923342987171586	Exon	Caudate
e1027988	ENSG00000037757.13	ENSG00000037757	MRI1	-0.0237036182181673	-0.314776739292166	-0.597457332847626	0.550551156505168	0.923342987171586	Exon	Caudate
e427987	ENSG00000136247.14	ENSG00000136247	ZDHHC4	-0.0169179371810582	-0.146667177466898	-0.597451698637227	0.55055491329946	0.923342987171586	Exon	Caudate
e852862	ENSG00000131871.14	ENSG00000131871	VIMP	-0.0231615615183007	-0.316407637078526	-0.597450342564152	0.550555817507483	0.923342987171586	Exon	Caudate
e453840	ENSG00000242265.5	ENSG00000242265	PEG10	0.0301049247164965	2.53235645786017	0.597450007255401	0.550556041086154	0.923342987171586	Exon	Caudate
e721429	ENSG00000121749.15	ENSG00000121749	TBC1D15	-0.0188983797718709	0.0708372559446956	-0.59744616517789	0.550558602927011	0.923342987171586	Exon	Caudate
e27095	ENSG00000183431.11	ENSG00000183431	SF3A3	0.0134618886624386	2.34325546824596	0.597433421869755	0.550567100019889	0.923342987171586	Exon	Caudate
e20516	ENSG00000158161.15	ENSG00000158161	EYA3	-0.0168387864609216	0.220641819331487	-0.597429562789801	0.550569673223278	0.923342987171586	Exon	Caudate
e628422	ENSG00000019485.12	ENSG00000019485	PRDM11	0.0203524397523792	-0.113063053606793	0.597428457451303	0.550570410255169	0.923342987171586	Exon	Caudate
e283777	ENSG00000109680.10	ENSG00000109680	TBC1D19	0.0215831379869888	-1.13192450842907	0.597424325281073	0.550573165561362	0.923342987171586	Exon	Caudate
e296597	ENSG00000138663.8	ENSG00000138663	COPS4	0.0189685032923806	0.654134780893394	0.597423259905567	0.55057387594843	0.923342987171586	Exon	Caudate
e656492	ENSG00000158636.16	ENSG00000158636	EMSY	-0.0355857283726129	-2.42197935279776	-0.597422707222075	0.550574244475202	0.923342987171586	Exon	Caudate
e1149228	ENSG00000130962.17	ENSG00000130962	PRRG1	-0.0402717306438144	-0.573528204004248	-0.597420006587686	0.550576045247353	0.923342987171586	Exon	Caudate
e527168	ENSG00000107186.16	ENSG00000107186	MPDZ	0.0187626895972656	1.0994012583383	0.597417192890315	0.550577921412543	0.923342987171586	Exon	Caudate
e790168	ENSG00000133997.11	ENSG00000133997	MED6	0.0157875870710492	0.522872456689834	0.597415799837148	0.550578850297495	0.923342987171586	Exon	Caudate
e1084348	ENSG00000101474.11	ENSG00000101474	APMAP	0.0142879127417778	1.71535220817199	0.597411150776065	0.550581950287352	0.923343907297637	Exon	Caudate
e774307	ENSG00000100949.14	ENSG00000100949	RABGGTA	-0.0242878063389263	-1.48449424664659	-0.597397959334217	0.550590746376174	0.92334435176958	Exon	Caudate
e276441	ENSG00000130997.16	ENSG00000130997	POLN	0.0304157192062274	-1.55324210191002	0.597396913045607	0.550591444047198	0.92334435176958	Exon	Caudate
e830378	ENSG00000129003.15	ENSG00000129003	VPS13C	0.0168372534144693	0.803828408757593	0.597378269101553	0.550603876005318	0.92334435176958	Exon	Caudate
e639058	ENSG00000162236.11	ENSG00000162236	STX5	0.0160906570246144	-0.15930475442157	0.597367817739746	0.550610845132823	0.92334435176958	Exon	Caudate
e538557	ENSG00000099139.13	ENSG00000099139	PCSK5	-0.0233173275419339	-0.605702158915483	-0.597367462711879	0.550611081871587	0.92334435176958	Exon	Caudate
e256152	ENSG00000144893.12	ENSG00000144893	MED12L	-0.0232234857459363	1.19565439182393	-0.597363301390019	0.550613856717211	0.92334435176958	Exon	Caudate
e804444	ENSG00000131323.14	ENSG00000131323	TRAF3	-0.0190603434610794	-0.267103875751422	-0.597362780310481	0.550614204183077	0.92334435176958	Exon	Caudate
e608716	ENSG00000182272.11	ENSG00000182272	B4GALNT4	-0.0402084459988884	-1.90430934729162	-0.597359133288897	0.550616636090298	0.92334435176958	Exon	Caudate
e797712	ENSG00000100764.13	ENSG00000100764	PSMC1	-0.0139658577264752	1.36137491210958	-0.59735753992942	0.550617698576057	0.92334435176958	Exon	Caudate
e311492	ENSG00000109686.17	ENSG00000109686	SH3D19	-0.0295476315502813	-0.637441763589769	-0.5973573704976	0.550617811556833	0.92334435176958	Exon	Caudate
e947410	ENSG00000108784.9	ENSG00000108784	NAGLU	-0.0279799053476642	-1.17922998540715	-0.597353696486356	0.550620261469251	0.92334435176958	Exon	Caudate
e526244	ENSG00000099219.13	ENSG00000099219	ERMP1	0.0240085103039913	0.905715203469065	0.59735000983535	0.550622719815558	0.92334435176958	Exon	Caudate
e760307	ENSG00000271386.1	ENSG00000271386	SRGNP1	-0.0570141259148018	-3.24127321816473	-0.597341768220101	0.550628215539638	0.92334435176958	Exon	Caudate
e498240	ENSG00000147481.14	ENSG00000147481	SNTG1	0.0261221617177128	-0.203858938143165	0.597341748410867	0.550628228748984	0.92334435176958	Exon	Caudate
e562637	ENSG00000148396.18	ENSG00000148396	SEC16A	0.0254805419818714	-1.33798905735131	0.597340580301377	0.550629007677072	0.92334435176958	Exon	Caudate
e395455	ENSG00000244694.7	ENSG00000244694	PTCHD4	0.0509337335025515	-2.12639857391843	0.597337792821066	0.550630866449126	0.92334435176958	Exon	Caudate
e395458	ENSG00000244694.7	ENSG00000244694	PTCHD4	0.0509337335025515	-2.12639857391843	0.597337792821066	0.550630866449126	0.92334435176958	Exon	Caudate
e86877	ENSG00000116698.20	ENSG00000116698	SMG7	-0.0182595198477794	-0.118666121400302	-0.597334419793092	0.55063311568535	0.92334435176958	Exon	Caudate
e915835	ENSG00000129219.13	ENSG00000129219	PLD2	0.0294776067154618	-0.877020608140384	0.597326807614206	0.550638191731234	0.92334435176958	Exon	Caudate
e642186	ENSG00000168067.11	ENSG00000168067	MAP4K2	-0.0244481131350038	-1.33780143692788	-0.597323218948232	0.550640584777227	0.92334435176958	Exon	Caudate
e237177	ENSG00000036054.12	ENSG00000036054	TBC1D23	0.020259859927213	-0.678735516799977	0.597310408386655	0.550649127342537	0.92334435176958	Exon	Caudate
e185140	ENSG00000163466.15	ENSG00000163466	ARPC2	-0.0274380902346838	-0.799057756789704	-0.59731037864482	0.550649147175589	0.92334435176958	Exon	Caudate
e842515	ENSG00000140382.14	ENSG00000140382	HMG20A	0.0169484800621578	-0.13002252282582	0.597309622553748	0.55064965136767	0.92334435176958	Exon	Caudate
e489581	ENSG00000147454.13	ENSG00000147454	SLC25A37	0.0238891395807849	-0.418574389919888	0.597307813379867	0.550650857798848	0.92334435176958	Exon	Caudate
e324905	ENSG00000039560.13	ENSG00000039560	RAI14	-0.0289198185166695	-0.819407631482852	-0.597307784074947	0.550650877340579	0.92334435176958	Exon	Caudate
e69952	ENSG00000163239.12	ENSG00000163239	TDRD10	-0.0551449576839341	-3.54010740440724	-0.597304304541744	0.550653197639417	0.92334435176958	Exon	Caudate
e511967	ENSG00000104412.7	ENSG00000104412	EMC2	0.0185143979241374	1.65237598326502	0.597304223545036	0.550653251651481	0.92334435176958	Exon	Caudate
e801511	ENSG00000140057.8	ENSG00000140057	AK7	-0.0524211713529445	-2.29547086110478	-0.597303622318765	0.550653652574912	0.92334435176958	Exon	Caudate
e1042215	ENSG00000161249.20	ENSG00000161249	DMKN	-0.0527922525353659	-3.48450802889581	-0.597289615436133	0.550662993005046	0.923351457659093	Exon	Caudate
e1042574	ENSG00000161249.20	ENSG00000161249	DMKN	-0.0527922525353659	-3.48450802889581	-0.597289615436133	0.550662993005046	0.923351457659093	Exon	Caudate
e909030	ENSG00000167526.13	ENSG00000167526	RPL13	0.0257861561994503	1.09081923282516	0.597280224738801	0.550669255195468	0.92335511280038	Exon	Caudate
e253282	ENSG00000069849.10	ENSG00000069849	ATP1B3	0.0179997938692886	2.67808718429574	0.597278287995323	0.550670546718039	0.92335511280038	Exon	Caudate
e614331	ENSG00000148985.19	ENSG00000148985	PGAP2	0.046929826203349	-3.54307018548685	0.597271964306455	0.5506747636973	0.92335511280038	Exon	Caudate
e113285	ENSG00000118965.14	ENSG00000118965	WDR35	0.0235979729659323	-1.15712071840214	0.597271042697127	0.550675378277797	0.92335511280038	Exon	Caudate
e575075	ENSG00000148516.21	ENSG00000148516	ZEB1	0.023037901804893	-0.585263837525155	0.597260357196069	0.550682503990559	0.923357404893259	Exon	Caudate
e626335	ENSG00000135372.8	ENSG00000135372	NAT10	0.0200622561627117	-0.31543302714797	0.59725841178402	0.550683801309212	0.923357404893259	Exon	Caudate
e491104	ENSG00000168077.13	ENSG00000168077	SCARA3	-0.0244880836708964	3.10854214206472	-0.597257514987818	0.550684399347778	0.923357404893259	Exon	Caudate
e398725	ENSG00000135298.13	ENSG00000135298	ADGRB3	0.0229236474926399	0.212677041031393	0.597252270209447	0.550687896893246	0.923358991386879	Exon	Caudate
e894187	ENSG00000172824.14	ENSG00000172824	CES4A	0.0327273604321408	-1.27196753887028	0.597246242014681	0.550691916883204	0.92336034842199	Exon	Caudate
e747488	ENSG00000198393.7	ENSG00000198393	ZNF26	0.026317377699791	-1.21935701583861	0.597243339078985	0.550693852753557	0.92336034842199	Exon	Caudate
e630418	ENSG00000149182.14	ENSG00000149182	ARFGAP2	0.0134493595691346	1.01807774441448	0.597239578821601	0.550696360347956	0.92336034842199	Exon	Caudate
e27351	ENSG00000127603.23	ENSG00000127603	MACF1	-0.0159810263431287	2.18336808925243	-0.597233511553266	0.550700406425462	0.92336285459971	Exon	Caudate
e990052	ENSG00000101624.10	ENSG00000101624	CEP76	0.0361638921755352	-2.61606980837496	0.5972275069019	0.550704410760068	0.923365290763946	Exon	Caudate
e635644	ENSG00000110104.11	ENSG00000110104	CCDC86	-0.020594053137708	0.451809106727364	-0.597219342586007	0.550709855337816	0.923367723556144	Exon	Caudate
e18041	ENSG00000117640.17	ENSG00000117640	MTFR1L	0.045454423574744	-2.99955661944548	0.597217679379178	0.550710964492046	0.923367723556144	Exon	Caudate
e296697	ENSG00000173085.13	ENSG00000173085	COQ2	-0.0274074687943442	-1.88924410781353	-0.59721154411599	0.550715055966944	0.923370128728094	Exon	Caudate
e86451	ENSG00000135838.13	ENSG00000135838	NPL	-0.0271301991609036	-0.261965805127391	-0.597207876575915	0.550717501777612	0.923370128728094	Exon	Caudate
e636383	ENSG00000149476.15	ENSG00000149476	TKFC	0.0438773092618229	-2.988016843581	0.597188378307564	0.550730504881106	0.923383828482102	Exon	Caudate
e689719	ENSG00000111348.8	ENSG00000111348	ARHGDIB	-0.037018823852897	0.195952499978046	-0.597186460076486	0.550731784128911	0.923383828482102	Exon	Caudate
e4781	ENSG00000142611.16	ENSG00000142611	PRDM16	-0.029175506953702	-0.0153261985162761	-0.597174177300202	0.55073997541594	0.923383828482102	Exon	Caudate
e26263	ENSG00000116885.18	ENSG00000116885	OSCP1	0.0247152978014266	-0.400098372127043	0.597171390951585	0.550741833618322	0.923383828482102	Exon	Caudate
e519336	ENSG00000181790.10	ENSG00000181790	ADGRB1	-0.0361391154138622	-0.441159240477617	-0.597167468440628	0.550744449527109	0.923383828482102	Exon	Caudate
e263672	ENSG00000242808.7	ENSG00000242808	SOX2-OT	0.0357380525775846	3.59869530531707	0.597163784436762	0.550746906381942	0.923383828482102	Exon	Caudate
e547514	ENSG00000136813.14	ENSG00000136813	KIAA0368	0.0199904803831734	1.8544868163515	0.597163342829047	0.550747200889611	0.923383828482102	Exon	Caudate
e54642	ENSG00000116337.15	ENSG00000116337	AMPD2	0.0288965720262908	1.45102396197148	0.597148960094311	0.550756792761094	0.923383828482102	Exon	Caudate
e243314	ENSG00000173226.16	ENSG00000173226	IQCB1	-0.0260803740519552	-0.715377727678593	-0.597148918827454	0.550756820282154	0.923383828482102	Exon	Caudate
e795462	ENSG00000100603.13	ENSG00000100603	SNW1	0.0147145431852686	0.295147519320002	0.597143681408823	0.550760313146574	0.923383828482102	Exon	Caudate
e1113647	ENSG00000160216.18	ENSG00000160216	AGPAT3	0.0105463809397183	4.31915624161466	0.59714155150799	0.550761733592743	0.923383828482102	Exon	Caudate
e383262	ENSG00000204410.14	ENSG00000204410	MSH5	-0.0528061765402472	-3.03724443738412	-0.597139052003482	0.550763400532568	0.923383828482102	Exon	Caudate
e314924	ENSG00000137628.16	ENSG00000137628	DDX60	-0.0431930922770001	-2.41133109929877	-0.59713456261799	0.550766394546412	0.923383828482102	Exon	Caudate
e333804	ENSG00000152942.18	ENSG00000152942	RAD17	-0.0179029151801068	-0.57274511421034	-0.597133680578757	0.550766982787703	0.923383828482102	Exon	Caudate
e1040026	ENSG00000131941.7	ENSG00000131941	RHPN2	0.0363285057738756	-1.22344046081438	0.59713266795461	0.550767658117837	0.923383828482102	Exon	Caudate
e1074752	ENSG00000167685.14	ENSG00000167685	ZNF444	-0.0364279918729337	-1.99207525833975	-0.597130379987408	0.550769183989727	0.923383828482102	Exon	Caudate
e797	ENSG00000188157.13	ENSG00000188157	AGRN	0.0310422341138173	-0.94090580297758	0.597129845910236	0.550769540172294	0.923383828482102	Exon	Caudate
e244861	ENSG00000160145.15	ENSG00000160145	KALRN	-0.0287173446748503	0.513519737314374	-0.597126759539512	0.550771598512728	0.923383828482102	Exon	Caudate
e79858	ENSG00000232995.7	ENSG00000232995		-0.0489128982960178	-3.30154483287887	-0.597121814972733	0.550774896115993	0.923385079440448	Exon	Caudate
e388812	ENSG00000065029.14	ENSG00000065029	ZNF76	0.0159972663144333	1.29315836388961	0.597108335662226	0.550783885713105	0.923388834439808	Exon	Caudate
e648658	ENSG00000172725.13	ENSG00000172725	CORO1B	-0.0566638657841739	-3.68083925356944	-0.597106852180892	0.550784875078191	0.923388834439808	Exon	Caudate
e531526	ENSG00000137100.15	ENSG00000137100	DCTN3	-0.017491601374048	1.0533125695409	-0.597100119050981	0.550789365556004	0.923388834439808	Exon	Caudate
e31105	ENSG00000198198.14	ENSG00000198198	SZT2	0.0217888037700818	-0.597615719128186	0.597094942988834	0.550792817602128	0.923388834439808	Exon	Caudate
e750450	ENSG00000152520.13	ENSG00000152520	PAN3	-0.0276132596663834	-1.31119602664965	-0.597092163019046	0.550794671638361	0.923388834439808	Exon	Caudate
e26088	ENSG00000054118.13	ENSG00000054118	THRAP3	-0.040953943806299	-2.80548072630906	-0.597088845183633	0.550796884395605	0.923388834439808	Exon	Caudate
e45898	ENSG00000180488.14	ENSG00000180488	FAM73A	0.0213094759963969	-0.270237752315262	0.597088393669328	0.550797185523465	0.923388834439808	Exon	Caudate
e1168225	ENSG00000125676.19	ENSG00000125676	THOC2	-0.0186236134274399	-0.176175940939699	-0.597087850916188	0.550797547501231	0.923388834439808	Exon	Caudate
e78992	ENSG00000143252.14	ENSG00000143252	SDHC	0.0126908084703957	2.0127677642949	0.597081306311815	0.550801912296423	0.923389527176453	Exon	Caudate
e510235	ENSG00000120963.11	ENSG00000120963	ZNF706	0.0142589364779197	2.07800718328822	0.597079580004052	0.550803063626286	0.923389527176453	Exon	Caudate
e490651	ENSG00000120899.17	ENSG00000120899	PTK2B	0.0296883880870586	-0.0758001781028583	0.597066550053004	0.550811753755753	0.92339361230887	Exon	Caudate
e402654	ENSG00000065609.14	ENSG00000065609	SNAP91	0.0306602512766227	0.100833536963976	0.597063721927616	0.5508136399403	0.92339361230887	Exon	Caudate
e1035408	ENSG00000105700.10	ENSG00000105700	KXD1	-0.0197948339836093	0.607249135786559	-0.597062832209505	0.550814233327858	0.92339361230887	Exon	Caudate
e425083	ENSG00000240230.5	ENSG00000240230	COX19	-0.0256897597099636	-1.15537102617309	-0.597054416651653	0.550819846005803	0.92339361230887	Exon	Caudate
e772507	ENSG00000100897.17	ENSG00000100897	DCAF11	0.0153306315266519	0.941618284788312	0.597049878157487	0.550822872923949	0.92339361230887	Exon	Caudate
e914702	ENSG00000074755.14	ENSG00000074755	ZZEF1	-0.0211337068599374	-0.546803754909242	-0.59704944436149	0.550823162241701	0.92339361230887	Exon	Caudate
e352463	ENSG00000112983.17	ENSG00000112983	BRD8	0.0121375360416544	1.13026861390628	0.59704597913278	0.550825473358804	0.92339361230887	Exon	Caudate
e184397	ENSG00000163449.10	ENSG00000163449	TMEM169	0.0302224291625984	-1.72314039584066	0.597043825083177	0.550826909993918	0.92339361230887	Exon	Caudate
e1077455	ENSG00000125875.13	ENSG00000125875	TBC1D20	0.0208301011942969	-0.688164179726142	0.597041495635379	0.550828463612268	0.92339361230887	Exon	Caudate
e986642	ENSG00000101577.9	ENSG00000101577	LPIN2	-0.0353024305772241	-2.46176315185676	-0.597033752238547	0.55083362806354	0.923396563615804	Exon	Caudate
e375584	ENSG00000008083.13	ENSG00000008083	JARID2	0.0247543983937435	-0.913005428316435	0.597030980765743	0.550835476500545	0.923396563615804	Exon	Caudate
e522133	ENSG00000179632.9	ENSG00000179632	MAF1	-0.015688658452564	1.8108241085533	-0.597027379207919	0.550837878568295	0.923396563615804	Exon	Caudate
e526587	ENSG00000274527.5	ENSG00000274527		-0.0316233900369694	-1.7218818581668	-0.597017330635883	0.550844580515209	0.923403521223755	Exon	Caudate
e399536	ENSG00000079841.18	ENSG00000079841	RIMS1	0.0290382890678878	-0.158768888037908	0.597012269267901	0.550847956235924	0.923403646502343	Exon	Caudate
e391221	ENSG00000124596.16	ENSG00000124596	OARD1	-0.0254147618594921	-0.621011562218059	-0.597006774133258	0.550851621272425	0.923403646502343	Exon	Caudate
e606461	ENSG00000150760.12	ENSG00000150760	DOCK1	0.0215251579349492	1.16686621901715	0.597005741901353	0.550852309731442	0.923403646502343	Exon	Caudate
e89766	ENSG00000116852.14	ENSG00000116852	KIF21B	-0.0239829014190772	0.232523687771165	-0.596998765751312	0.550856962566598	0.923403755707029	Exon	Caudate
e1126394	ENSG00000183579.15	ENSG00000183579	ZNRF3	0.0230178070067673	-0.453788305480993	0.596997993147314	0.550857477866205	0.923403755707029	Exon	Caudate
e1092701	ENSG00000101052.12	ENSG00000101052	IFT52	-0.0209334577238851	-0.448427254767121	-0.596989007570483	0.550863470946397	0.923409524818769	Exon	Caudate
e476357	ENSG00000055130.15	ENSG00000055130	CUL1	0.0126440165109024	1.83199545470637	0.596983134560027	0.550867388065983	0.923411813971393	Exon	Caudate
e544018	ENSG00000130948.9	ENSG00000130948	HSD17B3	-0.0728893649712642	-3.31141897206882	-0.596976031672194	0.550872125494804	0.923415478170107	Exon	Caudate
e780956	ENSG00000151748.14	ENSG00000151748	SAV1	0.0166512710964981	0.973265924272444	0.596961856601818	0.550881579933014	0.923421736495065	Exon	Caudate
e274391	ENSG00000133256.12	ENSG00000133256	PDE6B	0.0498647349677497	-0.717529750639574	0.596961232129199	0.550881996443392	0.923421736495065	Exon	Caudate
e882898	ENSG00000167394.12	ENSG00000167394	ZNF668	0.0408597021130643	-2.53230947528009	0.596954453300509	0.550886517792544	0.923421736495065	Exon	Caudate
e1133666	ENSG00000100139.13	ENSG00000100139	MICALL1	-0.0356074667100107	-1.22911474640894	-0.596953579291129	0.550887100741427	0.923421736495065	Exon	Caudate
e968148	ENSG00000154240.16	ENSG00000154240	CEP112	-0.0409599309845642	-2.80513964780051	-0.596943473702425	0.550893841013462	0.923421736495065	Exon	Caudate
e74197	ENSG00000163468.14	ENSG00000163468	CCT3	0.0170036238288129	1.90007944328766	0.596933846432088	0.550900262292394	0.923421736495065	Exon	Caudate
e690166	ENSG00000023697.12	ENSG00000023697	DERA	-0.0348133807221698	-2.14235076922433	-0.596931817955719	0.550901615267589	0.923421736495065	Exon	Caudate
e92605	ENSG00000143850.13	ENSG00000143850	PLEKHA6	0.0245839402245413	0.988550765166294	0.596931397866022	0.550901895463782	0.923421736495065	Exon	Caudate
e226223	ENSG00000114786.16	ENSG00000114786	ABHD14A-ACY1	0.0483439394167046	-3.04059456705575	0.596928936348602	0.550903537276016	0.923421736495065	Exon	Caudate
e562819	ENSG00000148400.9	ENSG00000148400	NOTCH1	0.0303919647217199	-0.235990459227108	0.596928610775158	0.550903754431054	0.923421736495065	Exon	Caudate
e841645	ENSG00000169752.16	ENSG00000169752	NRG4	0.0656702583551368	-2.09985725342502	0.596928353631312	0.550903925944095	0.923421736495065	Exon	Caudate
e460599	ENSG00000170667.14	ENSG00000170667	RASA4B	-0.0913728007476302	-3.54650505895515	-0.596920238262356	0.55090933884863	0.923422787225753	Exon	Caudate
e902473	ENSG00000103035.10	ENSG00000103035	PSMD7	0.0150383361069828	1.95701229271178	0.596919762929691	0.550909655893605	0.923422787225753	Exon	Caudate
e234431	ENSG00000114861.18	ENSG00000114861	FOXP1	-0.0201641191422749	2.50711907413372	-0.596910543472251	0.55091580525244	0.923427581742913	Exon	Caudate
e836509	ENSG00000187720.14	ENSG00000187720	THSD4	-0.0309252684564833	1.8665831030805	-0.596907823611015	0.550917619400673	0.923427581742913	Exon	Caudate
e94935	ENSG00000196352.14	ENSG00000196352	CD55	-0.0423637489575241	-0.630651937627869	-0.5969003844334	0.550922581349368	0.923429423382347	Exon	Caudate
e315581	ENSG00000109572.13	ENSG00000109572	CLCN3	0.0156699437116958	1.50494884480014	0.596895270168253	0.550925992588865	0.923429423382347	Exon	Caudate
e1059598	ENSG00000160007.17	ENSG00000160007	ARHGAP35	0.0105826273849155	4.79324546273837	0.596894700110514	0.550926372820769	0.923429423382347	Exon	Caudate
e372350	ENSG00000112679.14	ENSG00000112679	DUSP22	-0.0219306926826552	-0.817761752565121	-0.596885619154611	0.550932429889883	0.923435299067969	Exon	Caudate
e852395	ENSG00000140470.13	ENSG00000140470	ADAMTS17	-0.0444619093161707	-2.9416661385827	-0.596877284931297	0.550937988911418	0.92344033990971	Exon	Caudate
e59471	ENSG00000065183.15	ENSG00000065183	WDR3	-0.0205257375188474	-0.808446124381878	-0.596871900726273	0.550941580252002	0.923442021602905	Exon	Caudate
e409371	ENSG00000153975.9	ENSG00000153975	ZUFSP	0.0202832317379721	-0.526116329225962	0.59686812992747	0.550944095434796	0.923442021602905	Exon	Caudate
e951396	ENSG00000186566.12	ENSG00000186566	GPATCH8	-0.0214746213900153	-0.667431046792007	-0.596844742756293	0.550959695176698	0.923463891601195	Exon	Caudate
e298569	ENSG00000138646.8	ENSG00000138646	HERC5	-0.0412339893738369	-2.34003915064605	-0.596833695977639	0.550967063689474	0.923463980567579	Exon	Caudate
e333392	ENSG00000145740.18	ENSG00000145740	SLC30A5	0.0173936259900938	-0.0962835062410197	0.596833634659677	0.550967104590419	0.923463980567579	Exon	Caudate
e513948	ENSG00000172164.13	ENSG00000172164	SNTB1	0.0356163552520105	-1.69919219593213	0.596824103544649	0.550973462152167	0.923463980567579	Exon	Caudate
e188948	ENSG00000144589.20	ENSG00000144589	STK11IP	-0.0208849104653033	-0.90685793919544	-0.596821931874346	0.55097491073151	0.923463980567579	Exon	Caudate
e543417	ENSG00000148120.15	ENSG00000148120	C9orf3	0.0464013357846988	-3.33473921621284	0.596814755847887	0.55097969740319	0.923463980567579	Exon	Caudate
e858816	ENSG00000183751.14	ENSG00000183751	TBL3	-0.0257054814897737	-1.03916614358694	-0.596814500004703	0.550979868060315	0.923463980567579	Exon	Caudate
e483558	ENSG00000175806.14	ENSG00000175806	MSRA	0.0362511928982914	-1.89179440448076	0.596814200637534	0.550980067749625	0.923463980567579	Exon	Caudate
e968582	ENSG00000279361.1	ENSG00000279361		-0.0346454459413796	-1.68990519512102	-0.596807549554298	0.550984504284815	0.923463980567579	Exon	Caudate
e668775	ENSG00000167257.10	ENSG00000167257	RNF214	-0.0443404945259099	-2.99989589538571	-0.596806394331623	0.55098527486576	0.923463980567579	Exon	Caudate
e11486	ENSG00000116809.11	ENSG00000116809	ZBTB17	0.017821620009859	-0.12515273822274	0.596799909195918	0.550989600727367	0.923463980567579	Exon	Caudate
e407537	ENSG00000112290.12	ENSG00000112290	WASF1	0.0346331874835574	2.86013085018463	0.596797860835508	0.55099096707445	0.923463980567579	Exon	Caudate
e118281	ENSG00000158019.20	ENSG00000158019	BRE	-0.0148194387021852	1.00587979501127	-0.596796088094322	0.550992149572658	0.923463980567579	Exon	Caudate
e372129	ENSG00000204628.11	ENSG00000204628	RACK1	0.0159572886362544	2.76745563001055	0.596794933335925	0.550992919849188	0.923463980567579	Exon	Caudate
e1119800	ENSG00000128191.14	ENSG00000128191	DGCR8	-0.0188173256434736	-0.439383374372532	-0.596775426268709	0.551005932033286	0.923475432882935	Exon	Caudate
e144572	ENSG00000135945.9	ENSG00000135945	REV1	-0.0166755116017435	0.0642420784945018	-0.596774133298147	0.551006794514325	0.923475432882935	Exon	Caudate
e1140616	ENSG00000100427.15	ENSG00000100427	MLC1	-0.0244181932582824	2.17986984347876	-0.596769126437487	0.551010134366474	0.923475432882935	Exon	Caudate
e881901	ENSG00000005844.17	ENSG00000005844	ITGAL	0.069140666345253	-3.77307247763824	0.596755868185694	0.551018978399788	0.923475432882935	Exon	Caudate
e510995	ENSG00000164929.16	ENSG00000164929	BAALC	0.0456893085073407	-2.77466226148287	0.596753291564043	0.551020697166026	0.923475432882935	Exon	Caudate
e297132	ENSG00000163625.15	ENSG00000163625	WDFY3	0.0142434686782051	4.54923595348611	0.596753273810041	0.551020709009054	0.923475432882935	Exon	Caudate
e270476	ENSG00000133657.14	ENSG00000133657	ATP13A3	0.0176418698521735	0.831844709821363	0.596747513384258	0.551024551579471	0.923475432882935	Exon	Caudate
e646304	ENSG00000174791.10	ENSG00000174791	RIN1	0.0511004563486306	-3.10095300422676	0.596747023572803	0.551024878315479	0.923475432882935	Exon	Caudate
e406708	ENSG00000118690.12	ENSG00000118690	ARMC2	-0.0274495590335759	-0.590615264782891	-0.596742767958111	0.551027717090506	0.923475432882935	Exon	Caudate
e428812	ENSG00000003147.17	ENSG00000003147	ICA1	0.054274062405046	-1.3822926452306	0.596736254970865	0.551032061695549	0.923475432882935	Exon	Caudate
e712300	ENSG00000181852.17	ENSG00000181852	RNF41	-0.0571937426012281	-3.76107565211277	-0.596734845567398	0.551033001865654	0.923475432882935	Exon	Caudate
e796966	ENSG00000100722.18	ENSG00000100722	ZC3H14	0.0112603853886839	1.59861238475924	0.596734448266412	0.551033266893179	0.923475432882935	Exon	Caudate
e860678	ENSG00000162063.12	ENSG00000162063	CCNF	-0.0241000818159536	-0.147029095370172	-0.596726615955065	0.551038491605086	0.923475432882935	Exon	Caudate
e586568	ENSG00000122882.10	ENSG00000122882	ECD	0.0175814727328696	0.0067458441585874	0.596722254987142	0.551041400693227	0.923475432882935	Exon	Caudate
e350907	ENSG00000273345.5	ENSG00000273345		-0.0405923509365757	-2.9198127713246	-0.596708658438638	0.551050470645355	0.923475432882935	Exon	Caudate
e350917	ENSG00000273345.5	ENSG00000273345		-0.0405923509365757	-2.9198127713246	-0.596708658438638	0.551050470645355	0.923475432882935	Exon	Caudate
e350927	ENSG00000006837.11	ENSG00000006837	CDKL3	-0.0405923509365757	-2.9198127713246	-0.596708658438638	0.551050470645355	0.923475432882935	Exon	Caudate
e350963	ENSG00000006837.11	ENSG00000006837	CDKL3	-0.0405923509365757	-2.9198127713246	-0.596708658438638	0.551050470645355	0.923475432882935	Exon	Caudate
e536565	ENSG00000196873.15	ENSG00000196873	CBWD3	0.0967400364205252	-3.75212412773871	0.596700256204923	0.551056075623601	0.923475432882935	Exon	Caudate
e373676	ENSG00000216863.9	ENSG00000216863	LY86-AS1	-0.0401338902130004	-0.361363564229139	-0.596698265706596	0.551057403453182	0.923475432882935	Exon	Caudate
e452501	ENSG00000001630.15	ENSG00000001630	CYP51A1	0.021220487939	0.66655570612519	0.596697575153081	0.55105786411075	0.923475432882935	Exon	Caudate
e287573	ENSG00000109171.14	ENSG00000109171	SLAIN2	-0.0162699191932692	0.777607593265735	-0.596695862661935	0.551059006487925	0.923475432882935	Exon	Caudate
e350345	ENSG00000072364.12	ENSG00000072364	AFF4	-0.01544224005259	0.25577545260055	-0.596692478230312	0.551061264194971	0.923475432882935	Exon	Caudate
e999739	ENSG00000101751.10	ENSG00000101751	POLI	0.0226672462493259	1.19773832451719	0.59668993966523	0.551062957639263	0.923475432882935	Exon	Caudate
e416380	ENSG00000034693.14	ENSG00000034693	PEX3	0.0215087042688457	0.594126979154571	0.596684995902858	0.551066255567274	0.923475432882935	Exon	Caudate
e571258	ENSG00000107611.14	ENSG00000107611	CUBN	0.0585392122924217	-3.64628299789336	0.596682815974425	0.551067709775992	0.923475432882935	Exon	Caudate
e279987	ENSG00000155275.18	ENSG00000155275	TRMT44	0.0258120219718409	-1.29732365030513	0.59668140852041	0.551068648675666	0.923475432882935	Exon	Caudate
e492684	ENSG00000165392.9	ENSG00000165392	WRN	-0.0276813520921269	-1.21949214151999	-0.596671705942275	0.551075121198103	0.923479158130969	Exon	Caudate
e1173137	ENSG00000029993.14	ENSG00000029993	HMGB3	-0.0240199425199938	1.20023153917344	-0.596664485398052	0.551079937997326	0.923479158130969	Exon	Caudate
e341232	ENSG00000153347.9	ENSG00000153347	FAM81B	-0.144839595418999	-4.32586407376655	-0.596659102188151	0.551083529130922	0.923479158130969	Exon	Caudate
e706940	ENSG00000111077.17	ENSG00000111077	TNS2	-0.0277867296590718	-0.297387289175869	-0.596658764479486	0.551083754416398	0.923479158130969	Exon	Caudate
e769602	ENSG00000155463.12	ENSG00000155463	OXA1L	-0.017396939101823	-0.213042870255544	-0.596656616785084	0.551085187144561	0.923479158130969	Exon	Caudate
e490811	ENSG00000120899.17	ENSG00000120899	PTK2B	0.0269452128711195	1.28548984628047	0.596655125664069	0.551086181873324	0.923479158130969	Exon	Caudate
e523410	ENSG00000167701.13	ENSG00000167701	GPT	-0.0451005666786205	-2.82312183237693	-0.596640081518708	0.551096217891794	0.923484690657034	Exon	Caudate
e607743	ENSG00000130640.13	ENSG00000130640	TUBGCP2	0.0209025231009014	-0.170661808752389	0.596639430891909	0.551096651929956	0.923484690657034	Exon	Caudate
e458624	ENSG00000172354.9	ENSG00000172354	GNB2	-0.0159798671053754	1.16914055812735	-0.596638701425367	0.551097138562919	0.923484690657034	Exon	Caudate
e579324	ENSG00000170324.20	ENSG00000170324	FRMPD2	-0.0527362226839637	-1.80377377818409	-0.596631235966722	0.551102118842277	0.923486193019796	Exon	Caudate
e140488	ENSG00000172005.10	ENSG00000172005	MAL	0.0406404318540946	1.48563347390636	0.596623229749605	0.551107459891512	0.923486193019796	Exon	Caudate
e1150403	ENSG00000147044.20	ENSG00000147044	CASK	0.0180528536521334	0.616464495197221	0.596615686237147	0.551112492287967	0.923486193019796	Exon	Caudate
e525080	ENSG00000080503.21	ENSG00000080503	SMARCA2	-0.0365484628565288	-2.33249428699349	-0.596613756634997	0.551113779559721	0.923486193019796	Exon	Caudate
e583469	ENSG00000108187.15	ENSG00000108187	PBLD	0.0459005238772765	-2.74345034524914	0.596609771190482	0.551116438325009	0.923486193019796	Exon	Caudate
e775021	ENSG00000139899.10	ENSG00000139899	CBLN3	-0.0356585840840655	-1.96251977211833	-0.596608271489661	0.551117438805383	0.923486193019796	Exon	Caudate
e64199	ENSG00000269713.7	ENSG00000269713	NBPF9	-0.0226268998787946	0.0605619161410658	-0.596604228427483	0.551120136017389	0.923486193019796	Exon	Caudate
e87816	ENSG00000157181.15	ENSG00000157181	C1orf27	-0.015687822419509	0.859419576895334	-0.596603891536481	0.551120360764773	0.923486193019796	Exon	Caudate
e1168734	ENSG00000102038.15	ENSG00000102038	SMARCA1	0.0164332905029097	0.696742986747194	0.596593365944189	0.55112738264125	0.923486193019796	Exon	Caudate
e988529	ENSG00000154845.15	ENSG00000154845	PPP4R1	-0.0179996017874802	1.39281482751418	-0.596593302843725	0.551127424737224	0.923486193019796	Exon	Caudate
e1003069	ENSG00000119541.9	ENSG00000119541	VPS4B	-0.0192820901263937	0.867606810625865	-0.596590464598759	0.551129318206527	0.923486193019796	Exon	Caudate
e124671	ENSG00000151665.12	ENSG00000151665	PIGF	0.0205159334195517	0.568708068344156	0.596590260059199	0.551129454660475	0.923486193019796	Exon	Caudate
e368695	ENSG00000146094.13	ENSG00000146094	DOK3	-0.0572052892142383	-3.40523025302262	-0.596587632616006	0.55113120750134	0.923486193019796	Exon	Caudate
e1075933	ENSG00000213762.11	ENSG00000213762	ZNF134	0.0099178713498831	3.16633983020652	0.596565362248188	0.551146064797323	0.923486875413151	Exon	Caudate
e1010591	ENSG00000176533.12	ENSG00000176533	GNG7	0.028712769112398	0.113950329499142	0.596560146466066	0.551149544445967	0.923486875413151	Exon	Caudate
e408216	ENSG00000231889.7	ENSG00000231889	TRAF3IP2-AS1	-0.0501356939559257	-3.36178302263286	-0.596553380755753	0.551154058127413	0.923486875413151	Exon	Caudate
e651757	ENSG00000248671.7	ENSG00000248671		0.0336677415659218	-0.186587223928495	0.596551544741894	0.55115528301033	0.923486875413151	Exon	Caudate
e922924	ENSG00000108961.13	ENSG00000108961	RANGRF	0.0256366369712749	-0.472890741036274	0.596542756789034	0.55116114584598	0.923486875413151	Exon	Caudate
e667302	ENSG00000166682.10	ENSG00000166682	TMPRSS5	0.0581601761471655	-2.83582952802427	0.596541156648246	0.551162213374643	0.923486875413151	Exon	Caudate
e362878	ENSG00000113282.13	ENSG00000113282	CLINT1	0.0135169963962974	1.8371751111344	0.596538556897436	0.551163947792021	0.923486875413151	Exon	Caudate
e902153	ENSG00000140829.11	ENSG00000140829	DHX38	-0.0158395862629883	0.548437858933457	-0.596536330120138	0.551165433383178	0.923486875413151	Exon	Caudate
e23100	ENSG00000184007.18	ENSG00000184007	PTP4A2	0.0223114032827288	4.37148430177151	0.596532985323836	0.551167664862761	0.923486875413151	Exon	Caudate
e500579	ENSG00000198363.16	ENSG00000198363	ASPH	-0.038371789371503	-1.25618310801078	-0.596512341615377	0.55118143740373	0.923486875413151	Exon	Caudate
e989543	ENSG00000154889.16	ENSG00000154889	MPPE1	0.018432863390838	0.276970818264567	0.596511683334192	0.551181876581715	0.923486875413151	Exon	Caudate
e1089123	ENSG00000244005.12	ENSG00000244005	NFS1	0.0534616545831666	-3.71309609683096	0.596510291218105	0.55118280534457	0.923486875413151	Exon	Caudate
e400308	ENSG00000135297.15	ENSG00000135297	MTO1	-0.0166131188632142	-0.0758757974006677	-0.596509772485281	0.551183151422069	0.923486875413151	Exon	Caudate
e868987	ENSG00000179889.18	ENSG00000179889	PDXDC1	-0.0158644834662346	0.848259340007587	-0.596509377394539	0.551183415010658	0.923486875413151	Exon	Caudate
e630215	ENSG00000149179.13	ENSG00000149179	C11orf49	0.0145432716960734	2.44049003905817	0.596507063321558	0.551184958867957	0.923486875413151	Exon	Caudate
e14076	ENSG00000127472.10	ENSG00000127472	PLA2G5	0.0419197637090195	-0.0817466365301419	0.596506910297432	0.551185060959632	0.923486875413151	Exon	Caudate
e839229	ENSG00000138623.9	ENSG00000138623	SEMA7A	0.0391263546557649	0.509243349564004	0.596503123000905	0.551187587697823	0.923486875413151	Exon	Caudate
e241702	ENSG00000172020.12	ENSG00000172020	GAP43	0.0345183314625217	3.57536325340194	0.596501451514547	0.551188702850882	0.923486875413151	Exon	Caudate
e614383	ENSG00000148985.19	ENSG00000148985	PGAP2	0.0348392325541084	-1.97037690218212	0.596496274947428	0.551192156469534	0.923486875413151	Exon	Caudate
e570445	ENSG00000151474.20	ENSG00000151474	FRMD4A	-0.0240443830039161	-1.24669755027937	-0.596488441597803	0.551197382617848	0.923486875413151	Exon	Caudate
e510533	ENSG00000048392.11	ENSG00000048392	RRM2B	0.0520212739038769	-3.60724828312576	0.596486050955515	0.551198977579125	0.923486875413151	Exon	Caudate
e960163	ENSG00000011258.15	ENSG00000011258	MBTD1	0.0246850058738742	-1.02277285044825	0.596477513388443	0.55120467359371	0.923486875413151	Exon	Caudate
e1110371	ENSG00000185658.13	ENSG00000185658	BRWD1	0.0195351841902787	2.64150733761889	0.596460711230183	0.551215883586223	0.923486875413151	Exon	Caudate
e68392	ENSG00000143553.10	ENSG00000143553	SNAPIN	0.0224213001956134	0.0415559977873141	0.59645199217078	0.551221700775557	0.923486875413151	Exon	Caudate
e783447	ENSG00000200742.1	ENSG00000200742		-0.0526165457088563	-3.53792583697195	-0.596450779133147	0.551222510093418	0.923486875413151	Exon	Caudate
e1119584	ENSG00000099889.13	ENSG00000099889	ARVCF	0.0315900696248921	-1.2637711606837	0.596437183901792	0.551231580638262	0.923486875413151	Exon	Caudate
e627940	ENSG00000110455.13	ENSG00000110455	ACCS	0.0575551187877775	-3.40396202449305	0.596427319475022	0.551238162089511	0.923486875413151	Exon	Caudate
e1005735	ENSG00000267127.7	ENSG00000267127		0.0315991193621416	-1.98346138727135	0.596416361694305	0.551245473061536	0.923486875413151	Exon	Caudate
e187865	ENSG00000115661.13	ENSG00000115661	STK16	-0.0350066902437967	-2.51778667882364	-0.596413074857365	0.551247666030695	0.923486875413151	Exon	Caudate
e76539	ENSG00000188004.9	ENSG00000188004	C1orf204	-0.0299769364647294	-1.81984411949303	-0.596409510937263	0.551250043873894	0.923486875413151	Exon	Caudate
e835708	ENSG00000140332.15	ENSG00000140332	TLE3	-0.0401992430832573	-2.54518387381996	-0.596406813701539	0.551251843469685	0.923486875413151	Exon	Caudate
e852720	ENSG00000154237.12	ENSG00000154237	LRRK1	0.0529298654207789	-3.33977874622681	0.596405769860151	0.551252539921482	0.923486875413151	Exon	Caudate
e577575	ENSG00000107562.16	ENSG00000107562	CXCL12	0.0644425015378452	-3.67665587212513	0.596405273435275	0.551252871136704	0.923486875413151	Exon	Caudate
e577582	ENSG00000107562.16	ENSG00000107562	CXCL12	0.0644425015378452	-3.67665587212513	0.596405273435275	0.551252871136704	0.923486875413151	Exon	Caudate
e577585	ENSG00000107562.16	ENSG00000107562	CXCL12	0.0644425015378452	-3.67665587212513	0.596405273435275	0.551252871136704	0.923486875413151	Exon	Caudate
e577592	ENSG00000107562.16	ENSG00000107562	CXCL12	0.0644425015378452	-3.67665587212513	0.596405273435275	0.551252871136704	0.923486875413151	Exon	Caudate
e577599	ENSG00000107562.16	ENSG00000107562	CXCL12	0.0644425015378452	-3.67665587212513	0.596405273435275	0.551252871136704	0.923486875413151	Exon	Caudate
e548093	ENSG00000230185.4	ENSG00000230185	C9orf147	-0.0482974808675893	-3.27956491881339	-0.596393126688561	0.551260975490025	0.923486875413151	Exon	Caudate
e226235	ENSG00000114786.16	ENSG00000114786	ABHD14A-ACY1	0.0480967169973977	-3.05078588571053	0.596392870336525	0.551261146529664	0.923486875413151	Exon	Caudate
e380488	ENSG00000137337.14	ENSG00000137337	MDC1	-0.0311596500553464	-2.01956964634231	-0.596391646613574	0.551261963005427	0.923486875413151	Exon	Caudate
e951491	ENSG00000161692.17	ENSG00000161692	DBF4B	0.0292734200271807	0.0686512158530288	0.596388609239065	0.551263989563662	0.923486875413151	Exon	Caudate
e68715	ENSG00000143554.13	ENSG00000143554	SLC27A3	0.0412092473073932	-2.26487864968562	0.596387578678802	0.551264677161758	0.923486875413151	Exon	Caudate
e581844	ENSG00000151151.5	ENSG00000151151	IPMK	0.027878921118088	-1.60795363133658	0.5963815060696	0.551268728864049	0.923486875413151	Exon	Caudate
e142369	ENSG00000168758.10	ENSG00000168758	SEMA4C	-0.0264032655360521	0.232900561979978	-0.596380650392208	0.551269299781279	0.923486875413151	Exon	Caudate
e588818	ENSG00000156113.21	ENSG00000156113	KCNMA1	0.0208538962424753	1.16422510953281	0.596379193978731	0.551270271516807	0.923486875413151	Exon	Caudate
e897956	ENSG00000132600.16	ENSG00000132600	PRMT7	0.0208271729336041	-0.734876017646361	0.596376265603367	0.551272225364496	0.923486875413151	Exon	Caudate
e1134538	ENSG00000184949.15	ENSG00000184949	FAM227A	0.0495704774511539	-2.86824997693911	0.596374625443267	0.551273319700774	0.923486875413151	Exon	Caudate
e790278	ENSG00000100731.15	ENSG00000100731	PCNX1	-0.0152380785842544	0.328104354536281	-0.596366108691672	0.551279002206104	0.923486875413151	Exon	Caudate
e809768	ENSG00000207133.1	ENSG00000207133	SNORD116-7	0.0316209458395741	-1.1833455947552	0.596354421232633	0.551286800302399	0.923486875413151	Exon	Caudate
e92705	ENSG00000133056.13	ENSG00000133056	PIK3C2B	0.0285429653049253	-0.359446234315486	0.596352167062305	0.551288304334236	0.923486875413151	Exon	Caudate
e476655	ENSG00000170265.11	ENSG00000170265	ZNF282	0.0308028177822576	-1.59719773212442	0.596347691898601	0.55129129026752	0.923486875413151	Exon	Caudate
e100478	ENSG00000143815.14	ENSG00000143815	LBR	-0.0284361611587249	-0.863913408668863	-0.596346690808263	0.551291958219365	0.923486875413151	Exon	Caudate
e757806	ENSG00000243406.6	ENSG00000243406	MRPS31P5	0.0496339795537827	-3.16478352529639	0.596341838472644	0.551295195821477	0.923486875413151	Exon	Caudate
e557312	ENSG00000148343.18	ENSG00000148343	FAM73B	-0.0143893430521874	2.09876335008676	-0.596337789444544	0.551297897443502	0.923486875413151	Exon	Caudate
e1031830	ENSG00000072954.6	ENSG00000072954	TMEM38A	0.0244177557996273	0.210287400483954	0.596330899451291	0.551302494650011	0.923486875413151	Exon	Caudate
e59028	ENSG00000163399.15	ENSG00000163399	ATP1A1	0.0269135859189471	2.81557259381705	0.596328920429196	0.551303815115361	0.923486875413151	Exon	Caudate
e123937	ENSG00000138095.18	ENSG00000138095	LRPPRC	0.0159110637301504	1.65709836141338	0.596315735253235	0.551312612716405	0.923486875413151	Exon	Caudate
e787444	ENSG00000126822.16	ENSG00000126822	PLEKHG3	0.0359207306184944	0.043868748704999	0.596312124883673	0.551315021690729	0.923486875413151	Exon	Caudate
e270934	ENSG00000114331.13	ENSG00000114331	ACAP2	-0.0279158760153719	-1.85871805526827	-0.596311905183987	0.551315168282789	0.923486875413151	Exon	Caudate
e1118070	ENSG00000275793.1	ENSG00000275793	RIMBP3	-0.0573850738192076	-1.83004441567929	-0.59631076098683	0.551315931735339	0.923486875413151	Exon	Caudate
e483214	ENSG00000275342.4	ENSG00000275342		0.0329098521537222	1.04411650739874	0.596305519859738	0.551319428824498	0.923486875413151	Exon	Caudate
e429594	ENSG00000006468.13	ENSG00000006468	ETV1	0.0377823619989431	-1.59821005489559	0.59630472470228	0.551319959386244	0.923486875413151	Exon	Caudate
e1053709	ENSG00000160570.13	ENSG00000160570	DEDD2	0.0459160238643237	-2.90348175369112	0.596304702135052	0.551319974444029	0.923486875413151	Exon	Caudate
e948757	ENSG00000266967.6	ENSG00000266967	AARSD1	0.047349944915235	-3.57393259195363	0.596301284211466	0.551322255026061	0.923486875413151	Exon	Caudate
e833042	ENSG00000074603.18	ENSG00000074603	DPP8	-0.0471758459627641	-3.39255552116709	-0.596300294764538	0.551322915227437	0.923486875413151	Exon	Caudate
e99329	ENSG00000143502.14	ENSG00000143502	SUSD4	0.0328226955146193	1.53405743207792	0.596299784256263	0.551323255860579	0.923486875413151	Exon	Caudate
e620527	ENSG00000152270.8	ENSG00000152270	PDE3B	-0.028417408024716	-0.790967829299076	-0.59629305563788	0.551327745494721	0.923486875413151	Exon	Caudate
e670386	ENSG00000095139.13	ENSG00000095139	ARCN1	0.0117553599934142	1.85686695017104	0.596288309265017	0.551330912497138	0.923486875413151	Exon	Caudate
e864460	ENSG00000153443.12	ENSG00000153443	UBALD1	-0.0570332119336487	-3.63822826292365	-0.596285948730285	0.551332487559882	0.923486875413151	Exon	Caudate
e1156399	ENSG00000184083.11	ENSG00000184083	FAM120C	0.0194067793451245	-0.511164669559603	0.596277718035844	0.551337979493978	0.923486875413151	Exon	Caudate
e691482	ENSG00000084453.16	ENSG00000084453	SLCO1A2	0.067898382538296	-1.67632923937358	0.596276401549797	0.551338857922314	0.923486875413151	Exon	Caudate
e733634	ENSG00000139438.5	ENSG00000139438	FAM222A	0.034720936038954	-0.716750715120668	0.596272829960638	0.551341241076855	0.923486875413151	Exon	Caudate
e929196	ENSG00000177302.14	ENSG00000177302	TOP3A	-0.0319014557801561	-2.25404968663312	-0.596268895720688	0.551343866217207	0.923486875413151	Exon	Caudate
e369458	ENSG00000145916.18	ENSG00000145916	RMND5B	-0.0121647077426323	2.33592158376635	-0.596266947786982	0.551345165987536	0.923486875413151	Exon	Caudate
e1128957	ENSG00000133422.12	ENSG00000133422	MORC2	0.0220553085273126	-1.06439747263551	0.596264785548599	0.551346608755705	0.923486875413151	Exon	Caudate
e59163	ENSG00000143061.17	ENSG00000143061	IGSF3	-0.0368841289008758	-1.62461391187338	-0.596263858995652	0.551347227004988	0.923486875413151	Exon	Caudate
e946188	ENSG00000131473.16	ENSG00000131473	ACLY	0.0189360293821509	1.34848538237068	0.596252071441286	0.551355092367389	0.923486875413151	Exon	Caudate
e823782	ENSG00000137872.16	ENSG00000137872	SEMA6D	0.0183886163046736	0.488848620805526	0.596245564419298	0.55135943426598	0.923486875413151	Exon	Caudate
e902124	ENSG00000140829.11	ENSG00000140829	DHX38	-0.0177081917920521	-0.0174049674647585	-0.596244761227214	0.551359970207951	0.923486875413151	Exon	Caudate
e427781	ENSG00000178397.12	ENSG00000178397	FAM220A	0.0201049886031626	0.0937749506992309	0.596238489213348	0.551364155312166	0.923486875413151	Exon	Caudate
e334339	ENSG00000205571.12	ENSG00000205571	SMN2	-0.0789052525207996	-3.18336151947345	-0.596237909656112	0.551364542032037	0.923486875413151	Exon	Caudate
e301357	ENSG00000109323.8	ENSG00000109323	MANBA	-0.0212399307586667	-0.310754529543545	-0.5962366891844	0.551365356413927	0.923486875413151	Exon	Caudate
e351068	ENSG00000043143.20	ENSG00000043143	JADE2	0.0205459430205283	1.19371634161133	0.596234090291118	0.551367090574591	0.923486875413151	Exon	Caudate
e208363	ENSG00000151090.17	ENSG00000151090	THRB	0.0313889058304232	-0.968877504902028	0.596232849620541	0.551367918436433	0.923486875413151	Exon	Caudate
e731500	ENSG00000136026.13	ENSG00000136026	CKAP4	0.040688407952712	-2.82890169296095	0.596232849352123	0.55136791861554	0.923486875413151	Exon	Caudate
e607617	ENSG00000151651.15	ENSG00000151651	ADAM8	0.0574632079191168	-3.77358701531687	0.596231913210248	0.551368543275023	0.923486875413151	Exon	Caudate
e491327	ENSG00000134014.16	ENSG00000134014	ELP3	0.016339240594173	0.254338779665287	0.596229431107628	0.551370199509577	0.923486875413151	Exon	Caudate
e941493	ENSG00000278053.4	ENSG00000278053	DDX52	0.0286819801768262	-2.01537321881877	0.596226574941507	0.551372105348814	0.923486875413151	Exon	Caudate
e118717	ENSG00000213639.9	ENSG00000213639	PPP1CB	-0.0163639259922735	2.8775729994496	-0.59622541524171	0.551372879184765	0.923486875413151	Exon	Caudate
e490088	ENSG00000104756.15	ENSG00000104756	KCTD9	-0.0311483061515474	-2.17627207786733	-0.59622511391536	0.551373080251683	0.923486875413151	Exon	Caudate
e467610	ENSG00000128609.14	ENSG00000128609	NDUFA5	0.020006212595749	2.23004327971077	0.596223229953526	0.551374337369248	0.923486875413151	Exon	Caudate
e574307	ENSG00000095787.21	ENSG00000095787	WAC	0.0131845818444403	2.6641363080401	0.596218217780876	0.551377681865478	0.923486875413151	Exon	Caudate
e223124	ENSG00000185614.4	ENSG00000185614	FAM212A	0.0313634679215663	-1.07256476598424	0.596216872609894	0.551378579465807	0.923486875413151	Exon	Caudate
e578929	ENSG00000265763.3	ENSG00000265763	ZNF488	0.0401309768089283	2.5288543912923	0.59621431243351	0.551380287812088	0.923486875413151	Exon	Caudate
e33330	ENSG00000126088.13	ENSG00000126088	UROD	0.0172336835793665	1.36415471567562	0.596212482697022	0.551381508754379	0.923486875413151	Exon	Caudate
e170126	ENSG00000155657.25	ENSG00000155657	TTN	-0.0508388286592212	-2.78569381269664	-0.596212374701807	0.551381580817217	0.923486875413151	Exon	Caudate
e746551	ENSG00000184967.6	ENSG00000184967	NOC4L	-0.0497761028735783	-3.53162786794154	-0.596209069795298	0.551383786111039	0.923486875413151	Exon	Caudate
e244632	ENSG00000175455.14	ENSG00000175455	CCDC14	-0.0268352991581272	-1.25353280289755	-0.596207340293329	0.551384940172653	0.923486875413151	Exon	Caudate
e1155865	ENSG00000086758.15	ENSG00000086758	HUWE1	0.0116988761223088	2.90960082145412	0.596198526461802	0.551390821482329	0.923486875413151	Exon	Caudate
e848601	ENSG00000140521.12	ENSG00000140521	POLG	-0.0460294434501772	-3.1657966118275	-0.596195259465759	0.551393001497308	0.923486875413151	Exon	Caudate
e262614	ENSG00000242539.2	ENSG00000242539		-0.0404390853822947	-2.98590916872148	-0.596194839999497	0.551393281400843	0.923486875413151	Exon	Caudate
e438249	ENSG00000106624.9	ENSG00000106624	AEBP1	0.0591020976446554	-0.0749214647799106	0.59619011090818	0.551396437057284	0.923486875413151	Exon	Caudate
e721839	ENSG00000180881.19	ENSG00000180881	CAPS2	-0.0286993022483068	0.194281988491334	-0.5961872392054	0.551398353308702	0.923486875413151	Exon	Caudate
e636516	ENSG00000162144.9	ENSG00000162144	CYB561A3	0.0371829262729536	-2.24993366734566	0.596186265602809	0.551399002982303	0.923486875413151	Exon	Caudate
e215251	ENSG00000010282.14	ENSG00000010282	HHATL	0.060983967255626	-2.94559002428783	0.596184546371837	0.551400150205909	0.923486875413151	Exon	Caudate
e483246	ENSG00000147324.10	ENSG00000147324	MFHAS1	-0.0268938222339596	-0.626413320262113	-0.596177132173731	0.551405097630905	0.923486875413151	Exon	Caudate
e222378	ENSG00000283189.1	ENSG00000283189		0.0213303429214508	-0.275894555446322	0.596175441561235	0.551406225763865	0.923486875413151	Exon	Caudate
e1117339	ENSG00000099954.18	ENSG00000099954	CECR2	0.023520420204389	0.690719811263756	0.596168867153682	0.551410612827238	0.923486875413151	Exon	Caudate
e186361	ENSG00000163482.11	ENSG00000163482	STK36	0.0223464197485097	-0.184151379223614	0.596166233059557	0.551412370547541	0.923486875413151	Exon	Caudate
e1118675	ENSG00000100084.14	ENSG00000100084	HIRA	-0.0158544509648289	0.338468338205788	-0.59616472221832	0.551413378727004	0.923486875413151	Exon	Caudate
e547191	ENSG00000136810.12	ENSG00000136810	TXN	0.0196226427145746	1.79520755017296	0.596155800955558	0.551419331875291	0.923486875413151	Exon	Caudate
e311341	ENSG00000198589.10	ENSG00000198589	LRBA	0.016198942980167	0.678736032662799	0.596155543554973	0.551419503638873	0.923486875413151	Exon	Caudate
e434275	ENSG00000196295.11	ENSG00000196295		-0.0241123862701478	0.215378736254365	-0.596154860274887	0.551419959592259	0.923486875413151	Exon	Caudate
e413523	ENSG00000118515.11	ENSG00000118515	SGK1	0.040696420245808	3.09358750914942	0.596139674394785	0.551430093191057	0.923490987219363	Exon	Caudate
e592175	ENSG00000107854.5	ENSG00000107854	TNKS2	0.0153078671803621	0.572933707738529	0.596139318435656	0.551430330725115	0.923490987219363	Exon	Caudate
e820341	ENSG00000166946.13	ENSG00000166946	CCNDBP1	0.0185476514188334	0.0276932291212656	0.596135935466562	0.551432588206978	0.923490987219363	Exon	Caudate
e725890	ENSG00000136040.8	ENSG00000136040	PLXNC1	0.0261771205592714	-0.77551389402696	0.596135401885071	0.551432944270516	0.923490987219363	Exon	Caudate
e783389	ENSG00000126777.17	ENSG00000126777	KTN1	0.0364889775625669	-2.34392732975635	0.596132061326958	0.551435173456382	0.923490987219363	Exon	Caudate
e587605	ENSG00000214655.10	ENSG00000214655	ZSWIM8	-0.0506834920731957	-3.63580756689621	-0.596127699291159	0.551438084290615	0.923491588600637	Exon	Caudate
e529205	ENSG00000188921.13	ENSG00000188921	HACD4	-0.0384017719563136	-1.82023383133081	-0.596122866332907	0.551441309385409	0.923492486796005	Exon	Caudate
e103527	ENSG00000010072.15	ENSG00000010072	SPRTN	-0.0197933516933014	0.485931714032583	-0.596119247772206	0.551443724103294	0.923492486796005	Exon	Caudate
e880989	ENSG00000149923.13	ENSG00000149923	PPP4C	-0.0208617938649284	-0.584677547702247	-0.59611211698493	0.551448482596034	0.923496050866065	Exon	Caudate
e79096	ENSG00000143226.13	ENSG00000143226	FCGR2A	-0.0573825577126159	-0.549299071678941	-0.59609576869208	0.551459392159752	0.923496050866065	Exon	Caudate
e631994	ENSG00000109919.9	ENSG00000109919	MTCH2	0.0161438076375058	1.25522026168067	0.596095756703418	0.551459400160081	0.923496050866065	Exon	Caudate
e817931	ENSG00000092445.11	ENSG00000092445	TYRO3	-0.0213979141598091	0.482995000018217	-0.596093444777103	0.551460942966315	0.923496050866065	Exon	Caudate
e199490	ENSG00000220804.8	ENSG00000220804		-0.028695816918124	-0.127301307648673	-0.596093427897816	0.551460954230293	0.923496050866065	Exon	Caudate
e461631	ENSG00000105821.14	ENSG00000105821	DNAJC2	-0.0210909127234192	-0.478421251237515	-0.596090762424867	0.551462732969698	0.923496050866065	Exon	Caudate
e361897	ENSG00000170271.10	ENSG00000170271	FAXDC2	0.029725714832009	4.14900131202105	0.59608483015734	0.551466691736226	0.923496050866065	Exon	Caudate
e57682	ENSG00000081019.13	ENSG00000081019	RSBN1	0.0232319291635903	-0.852277504539492	0.596077025886515	0.551471899763793	0.923496050866065	Exon	Caudate
e807310	ENSG00000182809.10	ENSG00000182809	CRIP2	0.0211431200824534	3.10876546624944	0.596067052645848	0.551478555246304	0.923496050866065	Exon	Caudate
e316778	ENSG00000150630.3	ENSG00000150630	VEGFC	-0.0512661596046295	-3.46794538333885	-0.596064421747756	0.551480310940637	0.923496050866065	Exon	Caudate
e150571	ENSG00000163075.12	ENSG00000163075	CFAP221	-0.0561874300891482	-3.43921876855012	-0.596058685513547	0.551484138948678	0.923496050866065	Exon	Caudate
e237261	ENSG00000036054.12	ENSG00000036054	TBC1D23	-0.0245137939259411	-1.50858105443673	-0.59605642672596	0.551485646327452	0.923496050866065	Exon	Caudate
e807350	ENSG00000182809.10	ENSG00000182809	CRIP2	0.021131240832744	3.10949832579008	0.596055160439283	0.551486491371792	0.923496050866065	Exon	Caudate
e288888	ENSG00000134853.11	ENSG00000134853	PDGFRA	0.032542589116396	0.363425988382226	0.596053380812106	0.5514876789901	0.923496050866065	Exon	Caudate
e508920	ENSG00000177459.10	ENSG00000177459	ERICH5	0.0405269496474118	-1.82741492748725	0.596053064181891	0.551487890290579	0.923496050866065	Exon	Caudate
e823455	ENSG00000104164.10	ENSG00000104164	BLOC1S6	0.018562500780122	0.72775417415741	0.596041933209953	0.551495318475358	0.923496050866065	Exon	Caudate
e1003522	ENSG00000071991.8	ENSG00000071991	CDH19	0.0421531487344779	-0.828856416967885	0.596038828430025	0.551497390439706	0.923496050866065	Exon	Caudate
e521060	ENSG00000180900.17	ENSG00000180900	SCRIB	0.0389969727930197	-2.40521098624201	0.596034319086282	0.551500399741789	0.923496050866065	Exon	Caudate
e240705	ENSG00000144857.14	ENSG00000144857	BOC	-0.0305152666296585	-0.306549574188785	-0.59603186450228	0.55150203780722	0.923496050866065	Exon	Caudate
e260707	ENSG00000173889.15	ENSG00000173889	PHC3	0.0170984671369987	0.159083911243513	0.596027321465955	0.55150506960662	0.923496050866065	Exon	Caudate
e497805	ENSG00000253729.7	ENSG00000253729	PRKDC	0.0135763696391813	1.0646612234192	0.596021677040955	0.551508836430203	0.923496050866065	Exon	Caudate
e636104	ENSG00000167992.12	ENSG00000167992	VWCE	-0.0587832469075656	-3.98084251564205	-0.596019754227491	0.551510119628309	0.923496050866065	Exon	Caudate
e533651	ENSG00000159921.14	ENSG00000159921	GNE	0.0450232805982195	-3.10312829053497	0.596012035483279	0.551515270781365	0.923496050866065	Exon	Caudate
e533672	ENSG00000159921.14	ENSG00000159921	GNE	0.0450232805982195	-3.10312829053497	0.596012035483279	0.551515270781365	0.923496050866065	Exon	Caudate
e919056	ENSG00000004975.11	ENSG00000004975	DVL2	0.0246873753005868	-1.34808986033394	0.596008636379585	0.551517539202368	0.923496050866065	Exon	Caudate
e693630	ENSG00000152944.8	ENSG00000152944	MED21	-0.0232771109033092	-1.1568569612517	-0.596007853435983	0.551518061707147	0.923496050866065	Exon	Caudate
e1107318	ENSG00000142188.16	ENSG00000142188	TMEM50B	0.0179055279639126	0.33748083080108	0.596001113314314	0.551522559800867	0.923496050866065	Exon	Caudate
e165359	ENSG00000213160.9	ENSG00000213160	KLHL23	0.0193535326649202	0.34342307162624	0.595993668698769	0.551527528067296	0.923496050866065	Exon	Caudate
e755032	ENSG00000174032.16	ENSG00000174032	SLC25A30	0.0346793226760202	-2.52059164086871	0.595993297256058	0.551527775955269	0.923496050866065	Exon	Caudate
e755051	ENSG00000174032.16	ENSG00000174032	SLC25A30	0.0346793226760202	-2.52059164086871	0.595993297256058	0.551527775955269	0.923496050866065	Exon	Caudate
e303130	ENSG00000138796.15	ENSG00000138796	HADH	-0.0160842985706666	0.16714865400766	-0.595992102760151	0.55152857312075	0.923496050866065	Exon	Caudate
e1114280	ENSG00000142185.16	ENSG00000142185	TRPM2	0.0411673980507693	-0.710643140284858	0.595983161745647	0.551534540064338	0.923496050866065	Exon	Caudate
e911110	ENSG00000167695.14	ENSG00000167695	FAM57A	0.0451647243249592	-2.95889526219569	0.595979427978575	0.551537031869017	0.923496050866065	Exon	Caudate
e1097383	ENSG00000101134.11	ENSG00000101134	DOK5	0.0321720747495588	-1.46386000583984	0.595975653824171	0.551539550632641	0.923496050866065	Exon	Caudate
e1134594	ENSG00000184949.15	ENSG00000184949	FAM227A	0.0495397728285975	-2.86710637143025	0.595974581903878	0.551540266002882	0.923496050866065	Exon	Caudate
e443512	ENSG00000230189.6	ENSG00000230189		-0.0328978665428539	-1.76763358816887	-0.595972962868574	0.551541346503562	0.923496050866065	Exon	Caudate
e835755	ENSG00000140332.15	ENSG00000140332	TLE3	-0.0259546248285815	0.772257551067672	-0.595968786784686	0.551544133514616	0.923496050866065	Exon	Caudate
e983377	ENSG00000169738.7	ENSG00000169738	DCXR	-0.0191820096893024	1.57862774883287	-0.59596803330233	0.551544636370115	0.923496050866065	Exon	Caudate
e232041	ENSG00000168309.16	ENSG00000168309	FAM107A	-0.0322393029571524	3.87946014188935	-0.595966933207581	0.551545370546563	0.923496050866065	Exon	Caudate
e266008	ENSG00000114867.20	ENSG00000114867	EIF4G1	0.0130892550118106	1.94794519452785	0.595953353374601	0.551554433436126	0.923506952932374	Exon	Caudate
e226002	ENSG00000248487.8	ENSG00000248487	ABHD14A	0.0482515535148574	-3.04108815557643	0.595941973747836	0.551562028011782	0.923511123779927	Exon	Caudate
e226005	ENSG00000248487.8	ENSG00000248487	ABHD14A	0.0482515535148574	-3.04108815557643	0.595941973747836	0.551562028011782	0.923511123779927	Exon	Caudate
e850897	ENSG00000279765.3	ENSG00000279765		-0.0455236293520779	-3.17034859535616	-0.595936729033726	0.551565528265046	0.923512711835493	Exon	Caudate
e500660	ENSG00000185942.11	ENSG00000185942	NKAIN3	-0.0472956386477153	-3.05403306184207	-0.595925231796069	0.55157320140869	0.92351839195149	Exon	Caudate
e726745	ENSG00000074527.11	ENSG00000074527	NTN4	-0.0265641440270001	-1.05724985493077	-0.595923998768931	0.551574024322034	0.92351839195149	Exon	Caudate
e980731	ENSG00000141564.13	ENSG00000141564	RPTOR	-0.0163818450817854	1.92940823899456	-0.595907638872891	0.551584942855002	0.923531928216395	Exon	Caudate
e368907	ENSG00000146067.15	ENSG00000146067	FAM193B	-0.0213476087240478	0.0788527130196466	-0.595904238007969	0.551587212592821	0.923531928216395	Exon	Caudate
e275757	ENSG00000163950.12	ENSG00000163950	SLBP	0.0207713982093087	-0.0222088273812712	0.595882620858518	0.551601639989713	0.92355181155828	Exon	Caudate
e1101516	ENSG00000075043.18	ENSG00000075043	KCNQ2	0.0322497387885297	0.259883503165874	0.595874976750059	0.551606741751625	0.92355596580775	Exon	Caudate
e206119	ENSG00000224660.1	ENSG00000224660	SH3BP5-AS1	-0.0373319940599899	-2.44895428894018	-0.595870475771764	0.551609745764844	0.92355596580775	Exon	Caudate
e488573	ENSG00000120896.13	ENSG00000120896	SORBS3	-0.037027219183468	-1.38998563334626	-0.595867432473937	0.551611776907161	0.92355596580775	Exon	Caudate
e1074848	ENSG00000131848.9	ENSG00000131848	ZSCAN5A	0.0444077944407016	-2.64422483695834	0.595862005954108	0.551615398656509	0.923557399836567	Exon	Caudate
e788326	ENSG00000072415.8	ENSG00000072415	MPP5	-0.0162098583243943	1.54534223476692	-0.59585850201914	0.551617737247063	0.923557399836567	Exon	Caudate
e671756	ENSG00000172269.17	ENSG00000172269	DPAGT1	-0.044664041915751	-2.83578676501407	-0.595845886043982	0.551626157421101	0.92356722483819	Exon	Caudate
e942831	ENSG00000108306.11	ENSG00000108306	FBXL20	0.0165956801066068	4.45463226210686	0.595840416405796	0.551629807995348	0.923568908019575	Exon	Caudate
e938015	ENSG00000108666.9	ENSG00000108666	C17orf75	0.0194462911723774	0.742595323267891	0.595832881317898	0.551634837122258	0.923568908019575	Exon	Caudate
e583536	ENSG00000096746.17	ENSG00000096746	HNRNPH3	0.0397158832439032	0.899168553056406	0.59582709223744	0.551638700930678	0.923568908019575	Exon	Caudate
e132107	ENSG00000179818.13	ENSG00000179818	PCBP1-AS1	0.0334616991043667	-2.38562914913165	0.595826951667347	0.551638794751601	0.923568908019575	Exon	Caudate
e841012	ENSG00000140400.15	ENSG00000140400	MAN2C1	0.036952795481672	-1.79906081223517	0.595824606969342	0.551640359678312	0.923568908019575	Exon	Caudate
e1140469	ENSG00000184164.14	ENSG00000184164	CRELD2	0.0284764419647747	-1.33357227441965	0.595821438449677	0.551642474453524	0.923568908019575	Exon	Caudate
e276453	ENSG00000130997.16	ENSG00000130997	POLN	-0.0470755217404937	-3.13218666849539	-0.59581369215655	0.551647644603553	0.923571101993798	Exon	Caudate
e432407	ENSG00000105926.15	ENSG00000105926	MPP6	0.0226013803798374	2.32981984221047	0.595811111305616	0.551649367160062	0.923571101993798	Exon	Caudate
e176005	ENSG00000138411.10	ENSG00000138411	HECW2	0.0203341559121437	0.127966867737427	0.595808004483576	0.551651440772893	0.923571101993798	Exon	Caudate
e815855	ENSG00000259288.6	ENSG00000259288		0.0339775930092861	0.138815735293351	0.595797235800873	0.551658628236737	0.923573496754887	Exon	Caudate
e592194	ENSG00000107854.5	ENSG00000107854	TNKS2	0.0134305325302672	1.18865330184927	0.595796963327327	0.55165881009744	0.923573496754887	Exon	Caudate
e630271	ENSG00000149179.13	ENSG00000149179	C11orf49	0.0145251089348601	2.44154947839881	0.595786961360705	0.551665485865749	0.923573496754887	Exon	Caudate
e1103894	ENSG00000228314.1	ENSG00000228314	CYP4F29P	0.0881310684395235	-2.54635557093805	0.595784249089397	0.551667296166084	0.923573496754887	Exon	Caudate
e466913	ENSG00000196937.10	ENSG00000196937	FAM3C	0.0223003569785245	0.626207125931659	0.59577681867517	0.551672255596964	0.923573496754887	Exon	Caudate
e793868	ENSG00000119638.12	ENSG00000119638	NEK9	0.0336132834567565	-1.44610169879214	0.595765618150672	0.551679731429963	0.923573496754887	Exon	Caudate
e637711	ENSG00000162174.12	ENSG00000162174	ASRGL1	0.0211957080594262	1.80502843283481	0.595763611282501	0.551681070927093	0.923573496754887	Exon	Caudate
e788677	ENSG00000100564.8	ENSG00000100564	PIGH	-0.0295422572855213	-1.33784387107219	-0.595754563601056	0.551687109880463	0.923573496754887	Exon	Caudate
e788701	ENSG00000100564.8	ENSG00000100564	PIGH	-0.0295422572855213	-1.33784387107219	-0.595754563601056	0.551687109880463	0.923573496754887	Exon	Caudate
e788714	ENSG00000100564.8	ENSG00000100564	PIGH	-0.0295422572855213	-1.33784387107219	-0.595754563601056	0.551687109880463	0.923573496754887	Exon	Caudate
e1006376	ENSG00000099821.13	ENSG00000099821	POLRMT	-0.0202981484186285	-0.503581700329637	-0.595752635215664	0.551688397002216	0.923573496754887	Exon	Caudate
e830285	ENSG00000069667.15	ENSG00000069667	RORA	-0.0460854181194633	-2.83674014683836	-0.595751778023117	0.551688969145157	0.923573496754887	Exon	Caudate
e372479	ENSG00000112685.13	ENSG00000112685	EXOC2	-0.0242510139520471	-1.55599134926705	-0.595743136923735	0.551694736761834	0.923573496754887	Exon	Caudate
e884057	ENSG00000185947.14	ENSG00000185947	ZNF267	-0.0167810955230948	1.91132191197454	-0.595741227237704	0.55169601141118	0.923573496754887	Exon	Caudate
e1120304	ENSG00000099910.16	ENSG00000099910	KLHL22	0.0178679779204862	0.890966423215449	0.595738850864524	0.551697597560077	0.923573496754887	Exon	Caudate
e283824	ENSG00000109680.10	ENSG00000109680	TBC1D19	-0.0415972633306302	-3.02397646384427	-0.595738083072226	0.551698110036005	0.923573496754887	Exon	Caudate
e197122	ENSG00000130294.14	ENSG00000130294	KIF1A	0.0116184657232434	4.10062622401956	0.59573489442243	0.551700238356639	0.923573496754887	Exon	Caudate
e246341	ENSG00000159685.10	ENSG00000159685	CHCHD6	0.0259261168911375	-0.518932271591867	0.595733216258098	0.551701358478694	0.923573496754887	Exon	Caudate
e246348	ENSG00000159685.10	ENSG00000159685	CHCHD6	0.0259261168911375	-0.518932271591867	0.595733216258098	0.551701358478694	0.923573496754887	Exon	Caudate
e957782	ENSG00000167107.12	ENSG00000167107	ACSF2	0.0400662224590124	-2.36052286519563	0.595728244873956	0.551704676728261	0.923574186768949	Exon	Caudate
e609364	ENSG00000247095.2	ENSG00000247095	MIR210HG	0.0709997360175171	-3.50900366819997	0.595724952052359	0.551706874593176	0.923574186768949	Exon	Caudate
e754542	ENSG00000133106.14	ENSG00000133106	EPSTI1	-0.0457826344078399	-2.51226191262406	-0.595714207408529	0.551714046367868	0.923581773498305	Exon	Caudate
e273370	ENSG00000161267.11	ENSG00000161267	BDH1	0.0223842295825987	0.35091238360827	0.595710515579701	0.551716510579713	0.923581773498305	Exon	Caudate
e240834	ENSG00000206530.9	ENSG00000206530	CFAP44	-0.0556891289195957	-3.11528910091533	-0.595702777855239	0.551721675352562	0.923581831343308	Exon	Caudate
e84587	ENSG00000075391.16	ENSG00000075391	RASAL2	-0.020384780374224	0.855740323899096	-0.59570254892577	0.551721828158664	0.923581831343308	Exon	Caudate
e1059330	ENSG00000090372.14	ENSG00000090372	STRN4	0.0198812078926352	0.309175046685276	0.595692720253458	0.551728388631724	0.923581831343308	Exon	Caudate
e946537	ENSG00000168256.17	ENSG00000168256	NKIRAS2	0.0332085018426708	-1.94988636769616	0.595692286845397	0.551728677925183	0.923581831343308	Exon	Caudate
e583131	ENSG00000096717.11	ENSG00000096717	SIRT1	-0.0273917005377552	-1.70122903917914	-0.595691347285734	0.551729305067594	0.923581831343308	Exon	Caudate
e1005779	ENSG00000101544.8	ENSG00000101544	ADNP2	-0.0279775052742298	-1.70496318778589	-0.595677819759352	0.551738334533699	0.923592674440845	Exon	Caudate
e33248	ENSG00000126088.13	ENSG00000126088	UROD	0.0172139638246156	1.22917254110681	0.595670736817165	0.551743062344079	0.923595068568885	Exon	Caudate
e1105814	ENSG00000156256.14	ENSG00000156256	USP16	0.0506227826409861	-3.71366701338513	0.595668030506988	0.551744868790945	0.923595068568885	Exon	Caudate
e257720	ENSG00000163660.11	ENSG00000163660	CCNL1	0.0293896541159982	-1.35768335827604	0.595647345131908	0.551758676259158	0.923613909569486	Exon	Caudate
e668965	ENSG00000110274.14	ENSG00000110274	CEP164	0.0285881155729119	-1.63244459871398	0.595643132464059	0.551761488231831	0.92361434462152	Exon	Caudate
e674782	ENSG00000150433.9	ENSG00000150433	TMEM218	0.0341113213345547	-2.27948590289003	0.595635826293063	0.551766365147011	0.923615282715974	Exon	Caudate
e335649	ENSG00000164331.9	ENSG00000164331	ANKRA2	-0.0153254286241132	0.272464045698815	-0.595634646300013	0.551767152801802	0.923615282715974	Exon	Caudate
e791071	ENSG00000119599.16	ENSG00000119599	DCAF4	-0.0368837100258388	-2.6921051170577	-0.595626304747433	0.551772720870625	0.923615755362652	Exon	Caudate
e1033155	ENSG00000130303.12	ENSG00000130303	BST2	0.0386094061391989	-0.336118420790324	0.59562493770856	0.551773633385232	0.923615755362652	Exon	Caudate
e25100	ENSG00000116544.11	ENSG00000116544	DLGAP3	0.0371115131558972	2.57724498818285	0.595620100164491	0.551776862509058	0.923615755362652	Exon	Caudate
e557001	ENSG00000175287.18	ENSG00000175287	PHYHD1	0.0452186800405293	-2.25012033722942	0.595614058701236	0.551780895277745	0.923615755362652	Exon	Caudate
e681598	ENSG00000256356.1	ENSG00000256356	HSPA8P5	0.0718595306408179	-3.33792989443863	0.595611350106423	0.551782703310734	0.923615755362652	Exon	Caudate
e1095728	ENSG00000196562.14	ENSG00000196562	SULF2	-0.0266678869629448	-0.208505388266514	-0.595611283692917	0.551782747642913	0.923615755362652	Exon	Caudate
e122513	ENSG00000231312.6	ENSG00000231312		0.0548839246091905	-3.58581573526702	0.595602433853593	0.551788655081398	0.923615911491872	Exon	Caudate
e951390	ENSG00000186566.12	ENSG00000186566	GPATCH8	-0.0171914411783376	0.33148103902057	-0.59559516594983	0.551793506570703	0.923615911491872	Exon	Caudate
e1023497	ENSG00000130158.13	ENSG00000130158	DOCK6	-0.0481187263371384	-3.0797668697723	-0.595588539629475	0.551797929806977	0.923615911491872	Exon	Caudate
e12623	ENSG00000159363.17	ENSG00000159363	ATP13A2	-0.0390026257528329	-2.64626216048138	-0.595585870323176	0.551799711641322	0.923615911491872	Exon	Caudate
e807299	ENSG00000182809.10	ENSG00000182809	CRIP2	0.0211111824898583	3.10989122387192	0.595576082218817	0.55180624549071	0.923615911491872	Exon	Caudate
e635649	ENSG00000110104.11	ENSG00000110104	CCDC86	-0.0205363328947735	0.451401480511927	-0.595573260750436	0.551808128911453	0.923615911491872	Exon	Caudate
e729002	ENSG00000120800.4	ENSG00000120800	UTP20	0.0376928442297706	-2.49451256717188	0.595572151225849	0.551808869555611	0.923615911491872	Exon	Caudate
e394294	ENSG00000137216.18	ENSG00000137216	TMEM63B	-0.0211734039341497	-0.0246913354975505	-0.595570488297045	0.551809979616205	0.923615911491872	Exon	Caudate
e317753	ENSG00000151726.13	ENSG00000151726	ACSL1	0.0298650523638215	0.221008705779577	0.595570066222672	0.551810261365141	0.923615911491872	Exon	Caudate
e120948	ENSG00000152133.14	ENSG00000152133	GPATCH11	0.0219607050777002	-0.87909704211308	0.59556133347915	0.551816090783056	0.923615911491872	Exon	Caudate
e890097	ENSG00000005194.14	ENSG00000005194	CIAPIN1	0.0182205850499998	0.223448072180911	0.595558718906315	0.551817836109628	0.923615911491872	Exon	Caudate
e74594	ENSG00000116604.17	ENSG00000116604	MEF2D	0.0287787874737996	-0.327385032188061	0.595555120169293	0.551820238407589	0.923615911491872	Exon	Caudate
e591101	ENSG00000223482.7	ENSG00000223482	NUTM2A-AS1	0.0317752272830077	-0.580838265457075	0.595551296188056	0.55182279107054	0.923615911491872	Exon	Caudate
e971379	ENSG00000167851.13	ENSG00000167851	CD300A	0.0565349205893202	-1.92437434834766	0.595548689030411	0.551824531457608	0.923615911491872	Exon	Caudate
e904548	ENSG00000166454.9	ENSG00000166454	ATMIN	0.0175647844422825	0.044665815760856	0.595542146789977	0.551828898689386	0.923615911491872	Exon	Caudate
e277612	ENSG00000249673.6	ENSG00000249673	NOP14-AS1	-0.0156795314088787	2.05723023822165	-0.595531851918357	0.55183577100121	0.923615911491872	Exon	Caudate
e117825	ENSG00000115226.9	ENSG00000115226	FNDC4	-0.0229838115050357	1.4913529802819	-0.595529499956452	0.55183734105251	0.923615911491872	Exon	Caudate
e731122	ENSG00000136051.13	ENSG00000136051	KIAA1033	-0.0239494735052222	0.1649571177109	-0.595527946097862	0.551838378331446	0.923615911491872	Exon	Caudate
e32020	ENSG00000132768.13	ENSG00000132768	DPH2	-0.0453488585919676	-2.92774383750216	-0.595526719506468	0.551839197143711	0.923615911491872	Exon	Caudate
e1026441	ENSG00000179218.13	ENSG00000179218	CALR	0.0228132435394176	3.35194869975104	0.595524825314799	0.551840461614359	0.923615911491872	Exon	Caudate
e961583	ENSG00000011143.16	ENSG00000011143	MKS1	0.033319306146412	-2.42759600592513	0.595521531032611	0.551842660721051	0.923615911491872	Exon	Caudate
e802707	ENSG00000140105.17	ENSG00000140105	WARS	0.0611199022908415	-3.31709074297708	0.595520603513175	0.551843279889857	0.923615911491872	Exon	Caudate
e1099315	ENSG00000087495.16	ENSG00000087495	PHACTR3	0.0189160933401937	1.64342124704058	0.595518583735183	0.551844628200823	0.923615911491872	Exon	Caudate
e917360	ENSG00000167842.15	ENSG00000167842	MIS12	0.0417261583263282	-2.70117138192492	0.595515565652175	0.551846642937366	0.923615911491872	Exon	Caudate
e917364	ENSG00000167842.15	ENSG00000167842	MIS12	0.0417261583263282	-2.70117138192492	0.595515565652175	0.551846642937366	0.923615911491872	Exon	Caudate
e764945	ENSG00000126217.20	ENSG00000126217	MCF2L	0.0204644244475464	1.3541580766876	0.595490832334353	0.551863153925156	0.923638462466211	Exon	Caudate
e1157257	ENSG00000165591.6	ENSG00000165591	FAAH2	0.0418385069329321	-3.00059870240746	0.595487735761468	0.55186522109228	0.923638462466211	Exon	Caudate
e926989	ENSG00000175061.17	ENSG00000175061	LRRC75A-AS1	0.0388964175250003	-2.5386738288513	0.59547998791001	0.551870393312088	0.923642847581116	Exon	Caudate
e84549	ENSG00000075391.16	ENSG00000075391	RASAL2	-0.0224902219785936	-0.0198709862647896	-0.595475324315255	0.551873506591503	0.92364378670729	Exon	Caudate
e287035	ENSG00000145246.13	ENSG00000145246	ATP10D	-0.0235052894130749	-1.16130354897293	-0.595464894534523	0.551880469239314	0.923651168295231	Exon	Caudate
e925891	ENSG00000221926.11	ENSG00000221926	TRIM16	-0.0335178380184644	-1.83401654574264	-0.59545556258552	0.5518866990402	0.92365297709911	Exon	Caudate
e1097924	ENSG00000132819.16	ENSG00000132819	RBM38	-0.0408842465901287	-2.76021773021691	-0.59545497971695	0.5518870881514	0.92365297709911	Exon	Caudate
e700195	ENSG00000134291.11	ENSG00000134291	TMEM106C	0.0242744950452559	-0.548667296805686	0.595451806472565	0.551889206547167	0.92365297709911	Exon	Caudate
e908426	ENSG00000167515.10	ENSG00000167515	TRAPPC2L	0.0216917185103337	1.44470506988686	0.595447206484996	0.551892277415846	0.923653845177584	Exon	Caudate
e448413	ENSG00000135205.14	ENSG00000135205	CCDC146	-0.0377388854950881	-1.01860294587936	-0.595433416463441	0.551901483435833	0.923664981066814	Exon	Caudate
e37821	ENSG00000162378.12	ENSG00000162378	ZYG11B	-0.0160789742363275	0.75661493878702	-0.595427101649196	0.551905699140245	0.923667765075486	Exon	Caudate
e1027699	ENSG00000141837.19	ENSG00000141837	CACNA1A	0.0294906317454976	0.206796647850329	0.595415551546248	0.551913409910105	0.923676398362682	Exon	Caudate
e881583	ENSG00000169217.8	ENSG00000169217	CD2BP2	0.0128048475494818	0.85458454260813	0.595410979675046	0.551916462074776	0.923677235014108	Exon	Caudate
e807329	ENSG00000182809.10	ENSG00000182809	CRIP2	0.021104810770254	3.10987533457811	0.595398509241936	0.551924787333102	0.923686896569499	Exon	Caudate
e769084	ENSG00000092203.13	ENSG00000092203	TOX4	0.0100464637616919	3.29215727901619	0.595388309468564	0.551931596745533	0.9236924551972	Exon	Caudate
e1127749	ENSG00000100330.15	ENSG00000100330	MTMR3	-0.0134494540595744	1.03102432135406	-0.595385888007542	0.551933213329376	0.9236924551972	Exon	Caudate
e98345	ENSG00000136628.17	ENSG00000136628	EPRS	-0.0147618744062655	1.47966566414163	-0.595378027356835	0.551938461169328	0.923693787415198	Exon	Caudate
e138270	ENSG00000115486.11	ENSG00000115486	GGCX	0.0276657377002446	-1.92101285388299	0.595375883107435	0.551939892693468	0.923693787415198	Exon	Caudate
e970552	ENSG00000234899.9	ENSG00000234899	SOX9-AS1	-0.0493300664264407	-3.00025827830785	-0.595373226529062	0.551941666256521	0.923693787415198	Exon	Caudate
e952372	ENSG00000181513.14	ENSG00000181513	ACBD4	-0.0274371383677719	-1.50914391692179	-0.59536139964107	0.55194956206053	0.923697464938128	Exon	Caudate
e685371	ENSG00000139178.10	ENSG00000139178	C1RL	-0.0558609009834279	-3.54032718681152	-0.595360514439189	0.551950153036538	0.923697464938128	Exon	Caudate
e374619	ENSG00000111843.13	ENSG00000111843	TMEM14C	-0.0234756389853501	0.178565010901566	-0.595358465967304	0.551951520632814	0.923697464938128	Exon	Caudate
e437862	ENSG00000273432.1	ENSG00000273432		-0.0321227955814881	-2.01497153878043	-0.595340085852746	0.551963791599053	0.923699564884298	Exon	Caudate
e81533	ENSG00000143156.13	ENSG00000143156	NME7	0.027886844955692	-1.19822074977001	0.59533829095914	0.551964989916466	0.923699564884298	Exon	Caudate
e751005	ENSG00000120694.19	ENSG00000120694	HSPH1	0.0450900154557004	3.16894566023533	0.59532912711158	0.551971107958198	0.923699564884298	Exon	Caudate
e895113	ENSG00000135740.16	ENSG00000135740	SLC9A5	0.0421810481825967	-2.20622693924796	0.595322206713037	0.551975728232581	0.923699564884298	Exon	Caudate
e25749	ENSG00000134698.10	ENSG00000134698	AGO4	0.0228305885546859	-1.00023596231544	0.595321731897704	0.551976045234837	0.923699564884298	Exon	Caudate
e318311	ENSG00000154553.13	ENSG00000154553	PDLIM3	-0.0286469265670884	-0.46247121566812	-0.595321005715646	0.551976530057921	0.923699564884298	Exon	Caudate
e737545	ENSG00000135094.10	ENSG00000135094	SDS	-0.0425551975610771	0.24704831518548	-0.595317318271704	0.551978991920307	0.923699564884298	Exon	Caudate
e1095809	ENSG00000196562.14	ENSG00000196562	SULF2	-0.0258174641029611	-0.110962753737339	-0.595317204683967	0.551979067755411	0.923699564884298	Exon	Caudate
e1126912	ENSG00000100280.16	ENSG00000100280	AP1B1	-0.0340521338735968	-2.17469451769939	-0.595314719870049	0.551980726704453	0.923699564884298	Exon	Caudate
e14577	ENSG00000127483.17	ENSG00000127483	HP1BP3	0.0116100593346322	2.0311860535517	0.595311329921489	0.551982989957135	0.923699564884298	Exon	Caudate
e266767	ENSG00000163882.9	ENSG00000163882	POLR2H	-0.0217940510225247	-0.741596825240128	-0.595310259523725	0.551983704594478	0.923699564884298	Exon	Caudate
e55296	ENSG00000168710.17	ENSG00000168710	AHCYL1	-0.0240661384352504	2.85704137757776	-0.595309520161763	0.551984198220278	0.923699564884298	Exon	Caudate
e39775	ENSG00000162402.13	ENSG00000162402	USP24	0.0165495016273648	0.188539850316469	0.595303121257085	0.551988470378341	0.923699564884298	Exon	Caudate
e312407	ENSG00000171566.11	ENSG00000171566	PLRG1	0.0169998149390332	0.469180090596696	0.595303065185127	0.551988507814237	0.923699564884298	Exon	Caudate
e988845	ENSG00000154856.12	ENSG00000154856	APCDD1	-0.025488759915124	0.610370283338333	-0.59529552828045	0.551993539766511	0.923703714304177	Exon	Caudate
e620932	ENSG00000110696.9	ENSG00000110696	C11orf58	0.0103678779283827	3.36940380137297	0.595285755353907	0.552000064614023	0.923707162155442	Exon	Caudate
e306093	ENSG00000138735.15	ENSG00000138735	PDE5A	0.0397906627389358	-2.61334971190602	0.595284796449064	0.552000704824289	0.923707162155442	Exon	Caudate
e508218	ENSG00000272509.1	ENSG00000272509		-0.039372137689074	-2.65988010371238	-0.595267787871431	0.552012060616696	0.923711076402861	Exon	Caudate
e670969	ENSG00000118181.10	ENSG00000118181	RPS25	0.0217920544056407	4.30868880037332	0.595266976678386	0.552012602213351	0.923711076402861	Exon	Caudate
e48941	ENSG00000162669.15	ENSG00000162669	HFM1	-0.0452349304797557	-2.19641526055636	-0.595259704827443	0.552017457308774	0.923711076402861	Exon	Caudate
e804258	ENSG00000100865.14	ENSG00000100865	CINP	-0.0319724649238625	-1.70636877931448	-0.595255974154255	0.552019948123544	0.923711076402861	Exon	Caudate
e804271	ENSG00000100865.14	ENSG00000100865	CINP	-0.0319724649238625	-1.70636877931448	-0.595255974154255	0.552019948123544	0.923711076402861	Exon	Caudate
e93282	ENSG00000163531.15	ENSG00000163531	NFASC	0.0249137438772674	1.75485121640067	0.595252686435149	0.552022143200955	0.923711076402861	Exon	Caudate
e1174048	ENSG00000182492.15	ENSG00000182492	BGN	0.0372032346923048	-1.08992635424754	0.595248657699175	0.552024833031301	0.923711076402861	Exon	Caudate
e228270	ENSG00000114904.12	ENSG00000114904	NEK4	-0.0269507541956456	-1.2997626580034	-0.595244506722776	0.552027604483584	0.923711076402861	Exon	Caudate
e765979	ENSG00000169062.14	ENSG00000169062	UPF3A	-0.0271284250498333	-0.44772463348556	-0.595234417715451	0.55203434056647	0.923711076402861	Exon	Caudate
e125436	ENSG00000162869.15	ENSG00000162869	PPP1R21	0.0181494416588302	0.891199794924321	0.595233429845617	0.55203500013533	0.923711076402861	Exon	Caudate
e75401	ENSG00000132694.18	ENSG00000132694	ARHGEF11	-0.0227383177166104	-0.605931907494401	-0.595231912077215	0.552036013501147	0.923711076402861	Exon	Caudate
e936872	ENSG00000264456.1	ENSG00000264456		-0.0374812357534957	-2.04334110383713	-0.595231567750031	0.552036243397613	0.923711076402861	Exon	Caudate
e1035511	ENSG00000221983.7	ENSG00000221983	UBA52	0.0394278908273411	-2.72366827630443	0.595230996719378	0.552036624656982	0.923711076402861	Exon	Caudate
e667485	ENSG00000048028.11	ENSG00000048028	USP28	0.0310841622225069	-2.09537187388043	0.595227773409527	0.552038776762941	0.923711076402861	Exon	Caudate
e935814	ENSG00000167549.18	ENSG00000167549	CORO6	0.0454072930236051	-1.72422348663371	0.595210158433562	0.552050537819736	0.923717786379063	Exon	Caudate
e1085946	ENSG00000126003.6	ENSG00000126003	PLAGL2	-0.0253027576066002	-0.935392193699443	-0.595208743125022	0.552051482789436	0.923717786379063	Exon	Caudate
e982676	ENSG00000185813.10	ENSG00000185813	PCYT2	0.0342509009343387	-2.32610991270558	0.595202914495818	0.552055374442547	0.923717786379063	Exon	Caudate
e807303	ENSG00000182809.10	ENSG00000182809	CRIP2	0.0210979344117399	3.10986979765436	0.595201892946583	0.552056056510876	0.923717786379063	Exon	Caudate
e325996	ENSG00000152620.12	ENSG00000152620	NADK2	-0.0267844905864398	2.86679029393435	-0.595199356418031	0.552057750102888	0.923717786379063	Exon	Caudate
e977114	ENSG00000167889.12	ENSG00000167889	MGAT5B	0.0390362948315914	0.447798006855663	0.595198830828292	0.552058101029509	0.923717786379063	Exon	Caudate
e1096589	ENSG00000244687.11	ENSG00000244687	UBE2V1	0.0194178616621683	1.22052289687441	0.595188235328449	0.552065175473733	0.923722126957929	Exon	Caudate
e161900	ENSG00000153250.18	ENSG00000153250	RBMS1	0.0265143931433843	-1.06922617619005	0.595187300094552	0.552065799916457	0.923722126957929	Exon	Caudate
e64277	ENSG00000271383.6	ENSG00000271383	NBPF19	-0.0262325079090566	-0.901549262927755	-0.59516782699808	0.552078801912444	0.923738999652894	Exon	Caudate
e999247	ENSG00000141639.11	ENSG00000141639	MAPK4	0.0283894712896259	1.05095187149666	0.595164551741275	0.552080988784196	0.923738999652894	Exon	Caudate
e1045670	ENSG00000188227.12	ENSG00000188227	ZNF793	0.0178521023502248	0.602620457144944	0.595146003228245	0.552093373609409	0.923749454033896	Exon	Caudate
e600414	ENSG00000148700.14	ENSG00000148700	ADD3	0.0221512460824437	3.98737391189668	0.595144178248595	0.552094592154055	0.923749454033896	Exon	Caudate
e186660	ENSG00000135929.8	ENSG00000135929	CYP27A1	0.0534839170752828	-3.29220047630254	0.595143725749648	0.552094894289229	0.923749454033896	Exon	Caudate
e780286	ENSG00000165525.17	ENSG00000165525	NEMF	0.0138111415975402	2.24253374887955	0.595122483437101	0.552109077949398	0.923761977745174	Exon	Caudate
e572617	ENSG00000279819.1	ENSG00000279819		0.0393774657070096	0.399429845822469	0.595121375923473	0.552109817449937	0.923761977745174	Exon	Caudate
e45232	ENSG00000117054.13	ENSG00000117054	ACADM	0.0174672232460396	0.368563272908145	0.595100275407158	0.552123906618754	0.923761977745174	Exon	Caudate
e813505	ENSG00000198838.13	ENSG00000198838	RYR3	0.0403051240122564	-0.184481815627647	0.595099984320075	0.552124100983724	0.923761977745174	Exon	Caudate
e517474	ENSG00000066827.15	ENSG00000066827	ZFAT	0.022060433274649	-1.19010025371977	0.595099605952647	0.552124353627665	0.923761977745174	Exon	Caudate
e595278	ENSG00000171314.8	ENSG00000171314	PGAM1	0.0482841154668977	-3.41881441007476	0.595096104558779	0.552126691585182	0.923761977745174	Exon	Caudate
e33141	ENSG00000070785.16	ENSG00000070785	EIF2B3	-0.0195031284206602	-0.681926751202965	-0.595095286100964	0.552127238088128	0.923761977745174	Exon	Caudate
e468447	ENSG00000106344.8	ENSG00000106344	RBM28	-0.0168296036286087	0.30689566453528	-0.595093896665578	0.552128165846428	0.923761977745174	Exon	Caudate
e576363	ENSG00000095794.19	ENSG00000095794	CREM	-0.0275834210740857	-1.4557371217295	-0.595089597202638	0.552131036702629	0.923761977745174	Exon	Caudate
e134452	ENSG00000135624.15	ENSG00000135624	CCT7	0.0151390678585628	2.59541494087013	0.595089476583246	0.552131117243243	0.923761977745174	Exon	Caudate
e629855	ENSG00000175220.11	ENSG00000175220	ARHGAP1	0.0221224803136804	0.698077147780673	0.595089135696996	0.552131344861632	0.923761977745174	Exon	Caudate
e947027	ENSG00000126561.16	ENSG00000126561	STAT5A	-0.0292364899498697	0.0448818697948275	-0.595078129645577	0.552138693905973	0.923761977745174	Exon	Caudate
e734907	ENSG00000122986.13	ENSG00000122986	HVCN1	-0.0303644778344332	-0.492803599288387	-0.595077459235185	0.552139141559055	0.923761977745174	Exon	Caudate
e481065	ENSG00000117868.15	ENSG00000117868	ESYT2	-0.0171592311276338	1.78632184279196	-0.595077076640596	0.552139397028992	0.923761977745174	Exon	Caudate
e835697	ENSG00000140332.15	ENSG00000140332	TLE3	-0.0371851917418522	-1.53758713457615	-0.595067425302253	0.552145841537739	0.923761977745174	Exon	Caudate
e30870	ENSG00000066322.13	ENSG00000066322	ELOVL1	0.0611180111670126	-3.59570507063044	0.595065743701211	0.552146964400583	0.923761977745174	Exon	Caudate
e319088	ENSG00000164344.15	ENSG00000164344	KLKB1	0.0263666626447566	-0.887428585491778	0.595061523138201	0.552149782620603	0.923761977745174	Exon	Caudate
e701915	ENSG00000167548.14	ENSG00000167548	KMT2D	0.0199039278441404	0.279739512893022	0.595060184395848	0.552150676547964	0.923761977745174	Exon	Caudate
e774385	ENSG00000100949.14	ENSG00000100949	RABGGTA	0.0283612672096086	-1.81176235622275	0.59505800271696	0.552152133336488	0.923761977745174	Exon	Caudate
e721913	ENSG00000139278.9	ENSG00000139278	GLIPR1	0.0368099705623345	-0.823394757109868	0.595050803200699	0.552156940735986	0.923761977745174	Exon	Caudate
e21938	ENSG00000060688.12	ENSG00000060688	SNRNP40	0.0191672411879012	-0.0348495042362756	0.595049890308002	0.552157550311733	0.923761977745174	Exon	Caudate
e675423	ENSG00000109832.13	ENSG00000109832	DDX25	0.0561687366620869	-3.87008718481842	0.595048417210511	0.552158533959806	0.923761977745174	Exon	Caudate
e688616	ENSG00000255837.1	ENSG00000255837	TAS2R20	-0.0290902565114873	-1.00649683026477	-0.595039160454874	0.552164715097861	0.923765124186355	Exon	Caudate
e1076537	ENSG00000198131.13	ENSG00000198131	ZNF544	0.0174493853810703	0.130204768427438	0.595024752949425	0.552174335683273	0.923765124186355	Exon	Caudate
e1128052	ENSG00000099995.18	ENSG00000099995	SF3A1	0.0199919111184039	0.615023958819697	0.595024640725018	0.55217441062124	0.923765124186355	Exon	Caudate
e773204	ENSG00000213928.8	ENSG00000213928	IRF9	-0.0314339285398698	-1.31911084493886	-0.595024444154776	0.55217454188124	0.923765124186355	Exon	Caudate
e318202	ENSG00000109775.10	ENSG00000109775	UFSP2	0.0211208021321111	-0.346728554481081	0.595023137671153	0.552175414287535	0.923765124186355	Exon	Caudate
e1023805	ENSG00000183401.11	ENSG00000183401	CCDC159	0.0284060191323297	-0.904563596645938	0.59502266541874	0.552175729634922	0.923765124186355	Exon	Caudate
e716309	ENSG00000135506.15	ENSG00000135506	OS9	0.0136381430641908	1.4062167028611	0.59501586685412	0.55218026939835	0.923765742795674	Exon	Caudate
e353538	ENSG00000044115.20	ENSG00000044115	CTNNA1	0.0161407842042092	3.1453661083272	0.595014466644651	0.552181204395019	0.923765742795674	Exon	Caudate
e173009	ENSG00000115252.18	ENSG00000115252	PDE1A	-0.0717303420963891	-3.65322665697539	-0.595009499098615	0.552184521504287	0.923766544106647	Exon	Caudate
e1080163	ENSG00000089199.9	ENSG00000089199	CHGB	0.0408099111269767	-0.336487989794844	0.595006104351766	0.552186788372922	0.923766544106647	Exon	Caudate
e1037602	ENSG00000081665.13	ENSG00000081665	ZNF506	0.0218593830427989	-0.296016487106627	0.594994882734893	0.552194281727581	0.923774809747859	Exon	Caudate
e398804	ENSG00000168216.10	ENSG00000168216	LMBRD1	-0.0168146848737866	1.7032583235591	-0.594989724318244	0.55219772633227	0.923776302124183	Exon	Caudate
e485352	ENSG00000003989.16	ENSG00000003989	SLC7A2	-0.0447595932921549	2.64478474441207	-0.594979374836482	0.552204637375054	0.923778475508895	Exon	Caudate
e1008784	ENSG00000115266.11	ENSG00000115266	APC2	0.0243999056254148	0.758604054024533	0.594976640086652	0.552206463557969	0.923778475508895	Exon	Caudate
e152739	ENSG00000136731.12	ENSG00000136731	UGGT1	0.0217551372526671	-0.640779236295792	0.594976311336478	0.552206683087555	0.923778475508895	Exon	Caudate
e807342	ENSG00000182809.10	ENSG00000182809	CRIP2	0.0210897981929923	3.10987869936271	0.59497216080979	0.552209454689504	0.923778625806535	Exon	Caudate
e74136	ENSG00000198715.11	ENSG00000198715	GLMP	-0.0223102535902799	-0.831051392848549	-0.594965477813351	0.55221391741608	0.923778625806535	Exon	Caudate
e182966	ENSG00000178568.14	ENSG00000178568	ERBB4	0.0154045804254359	1.41284551540348	0.594964709431403	0.552214430522167	0.923778625806535	Exon	Caudate
e274341	ENSG00000133256.12	ENSG00000133256	PDE6B	0.0530839588551277	-1.661935930111	0.594951753721436	0.552223082053934	0.923779350251677	Exon	Caudate
e278894	ENSG00000152969.17	ENSG00000152969	JAKMIP1	0.0329847382993662	2.12463240761682	0.594946005899813	0.552226920341348	0.923779350251677	Exon	Caudate
e1123734	ENSG00000232545.1	ENSG00000232545		-0.0331746954341899	-1.42813129380431	-0.594943250953042	0.552228760047762	0.923779350251677	Exon	Caudate
e1150691	ENSG00000069535.13	ENSG00000069535	MAOB	-0.0255291199516664	1.92160501751217	-0.594931473406219	0.55223662492649	0.923779350251677	Exon	Caudate
e484829	ENSG00000185053.13	ENSG00000185053	SGCZ	0.0419365255630825	-2.64480641554131	0.594928798220606	0.552238411385194	0.923779350251677	Exon	Caudate
e357377	ENSG00000156463.17	ENSG00000156463	SH3RF2	0.0517907016296762	-1.23121333417184	0.594927965451436	0.55223896749961	0.923779350251677	Exon	Caudate
e1056935	ENSG00000104866.10	ENSG00000104866	PPP1R37	0.0252371467303814	-0.954068653846494	0.594926689711589	0.552239819425681	0.923779350251677	Exon	Caudate
e174365	ENSG00000151687.14	ENSG00000151687	ANKAR	0.0350356985455602	-1.47044433667862	0.59492518265744	0.55224082582192	0.923779350251677	Exon	Caudate
e17277	ENSG00000133226.16	ENSG00000133226	SRRM1	-0.0212739280215413	0.477232222063062	-0.594917425201128	0.552246006190795	0.923779350251677	Exon	Caudate
e544784	ENSG00000196116.7	ENSG00000196116	TDRD7	0.0158975787131862	0.799122960520386	0.594912680474869	0.55224917469382	0.923779350251677	Exon	Caudate
e47980	ENSG00000122417.15	ENSG00000122417	ODF2L	0.0290089397092776	-1.04921401818343	0.594909972473315	0.552250983086908	0.923779350251677	Exon	Caudate
e480016	ENSG00000186480.12	ENSG00000186480	INSIG1	0.0373664281539963	-0.0633817053548426	0.594908041859421	0.552252272345269	0.923779350251677	Exon	Caudate
e312032	ENSG00000109654.14	ENSG00000109654	TRIM2	0.0187373340410114	5.7185697879399	0.594903962703746	0.55225499639848	0.923779350251677	Exon	Caudate
e71549	ENSG00000173171.14	ENSG00000173171	MTX1	0.0260600321975001	-0.465015816033619	0.594901885464876	0.552256383577604	0.923779350251677	Exon	Caudate
e872993	ENSG00000066654.13	ENSG00000066654	THUMPD1	-0.0199842781407848	0.0472097938889073	-0.594901370414341	0.55225672752837	0.923779350251677	Exon	Caudate
e190851	ENSG00000163053.10	ENSG00000163053	SLC16A14	-0.0364522838647246	-2.29958899865513	-0.594900781808248	0.55225712059967	0.923779350251677	Exon	Caudate
e638138	ENSG00000149499.11	ENSG00000149499	EML3	-0.0321203762487218	-1.43965786705377	-0.594899080655666	0.552258256630577	0.923779350251677	Exon	Caudate
e1038016	ENSG00000160352.15	ENSG00000160352	ZNF714	-0.0258332045879202	2.92554123150913	-0.594886676647361	0.552266540070973	0.923785328723724	Exon	Caudate
e904421	ENSG00000103121.8	ENSG00000103121	CMC2	0.0328749963549382	-0.904907437367834	0.59488608405519	0.552266935807642	0.923785328723724	Exon	Caudate
e97262	ENSG00000136643.11	ENSG00000136643	RPS6KC1	-0.0359854519772386	-2.08350705511762	-0.594873412438541	0.55227539802404	0.923792352671857	Exon	Caudate
e282690	ENSG00000152990.13	ENSG00000152990	ADGRA3	-0.0326707633553927	0.713345818625495	-0.594872151529035	0.552276240073929	0.923792352671857	Exon	Caudate
e820542	ENSG00000140265.12	ENSG00000140265	ZSCAN29	-0.0135454539226105	1.1068312499166	-0.594867964703415	0.552279036088832	0.923792759882978	Exon	Caudate
e12154	ENSG00000219481.10	ENSG00000219481	NBPF1	0.0383465918995301	-0.989958086044314	0.594843897768201	0.552295108426699	0.923814349492174	Exon	Caudate
e592192	ENSG00000107854.5	ENSG00000107854	TNKS2	0.0109755893088219	1.79366559066697	0.594840992773981	0.552297048450361	0.923814349492174	Exon	Caudate
e133249	ENSG00000075292.18	ENSG00000075292	ZNF638	0.0171572847403898	1.1802208149058	0.594834513300639	0.552301375607592	0.923817317690092	Exon	Caudate
e190639	ENSG00000153827.13	ENSG00000153827	TRIP12	-0.0116986481125969	1.78128654599654	-0.594829609639695	0.552304650408297	0.923818525624707	Exon	Caudate
e247511	ENSG00000181789.14	ENSG00000181789	COPG1	0.0156870778727831	1.19418286839159	0.594809236144763	0.55231825649541	0.923827021616107	Exon	Caudate
e1050387	ENSG00000207631.1	ENSG00000207631	MIR641	-0.0350191934092766	-1.75349345458143	-0.594798389735625	0.552325500150003	0.923827021616107	Exon	Caudate
e56343	ENSG00000173947.13	ENSG00000173947	PIFO	-0.064976394349394	-2.39266839819379	-0.594791842236286	0.552329872847807	0.923827021616107	Exon	Caudate
e646708	ENSG00000254986.7	ENSG00000254986	DPP3	-0.0228983087843395	-0.421634039950204	-0.594788306924123	0.552332233886329	0.923827021616107	Exon	Caudate
e636365	ENSG00000149476.15	ENSG00000149476	TKFC	0.043634560750305	-2.98536212387756	0.594783258921891	0.552335605175101	0.923827021616107	Exon	Caudate
e634882	ENSG00000166889.13	ENSG00000166889	PATL1	-0.023580130974294	-1.04322881607975	-0.594782443690548	0.552336149625153	0.923827021616107	Exon	Caudate
e220724	ENSG00000178035.11	ENSG00000178035	IMPDH2	-0.0199335731805789	-0.147842862571301	-0.594779029392066	0.552338429858048	0.923827021616107	Exon	Caudate
e330626	ENSG00000134352.19	ENSG00000134352	IL6ST	-0.0200391405573135	1.47489944650598	-0.594775110077991	0.552341047370387	0.923827021616107	Exon	Caudate
e1145072	ENSG00000046653.14	ENSG00000046653	GPM6B	-0.0182304766963202	4.640575017228	-0.594768437136975	0.552345503905439	0.923827021616107	Exon	Caudate
e1075026	ENSG00000018869.16	ENSG00000018869	ZNF582	-0.0248630039237142	-1.52672429338163	-0.594766092370222	0.552347069866125	0.923827021616107	Exon	Caudate
e358677	ENSG00000169247.11	ENSG00000169247	SH3TC2	0.0446035510766921	-0.557557304981661	0.594754866605164	0.552354567062933	0.923827021616107	Exon	Caudate
e176222	ENSG00000119041.10	ENSG00000119041	GTF3C3	0.0169862599256094	-0.221686498452092	0.594749238732385	0.552358325691539	0.923827021616107	Exon	Caudate
e696287	ENSG00000057294.14	ENSG00000057294	PKP2	-0.0521972918149125	-2.63143902036725	-0.594748009527722	0.552359146629293	0.923827021616107	Exon	Caudate
e730550	ENSG00000139372.14	ENSG00000139372	TDG	-0.0249026695274558	-0.971433929494967	-0.594745641347544	0.552360728245976	0.923827021616107	Exon	Caudate
e1023524	ENSG00000130158.13	ENSG00000130158	DOCK6	-0.0575855806915096	-3.76199300318609	-0.594744803631097	0.552361287725186	0.923827021616107	Exon	Caudate
e1094665	ENSG00000149654.9	ENSG00000149654	CDH22	0.0357673466359101	-1.25561322732753	0.594741938580395	0.552363201186566	0.923827021616107	Exon	Caudate
e798743	ENSG00000140092.14	ENSG00000140092	FBLN5	-0.0239410662354765	1.26526827730454	-0.594732724707507	0.552369354813571	0.923827021616107	Exon	Caudate
e803192	ENSG00000225746.9	ENSG00000225746	SNHG23	-0.0329477008087344	-0.737116451774277	-0.594727543735789	0.552372815020214	0.923827021616107	Exon	Caudate
e1104525	ENSG00000215386.11	ENSG00000215386	MIR99AHG	-0.0248441455679041	-0.109726418549091	-0.5947270150345	0.552373168123632	0.923827021616107	Exon	Caudate
e1057859	ENSG00000125746.15	ENSG00000125746	EML2	0.0238417583677794	0.686392046263643	0.594725105957763	0.552374443138513	0.923827021616107	Exon	Caudate
e995186	ENSG00000172466.15	ENSG00000172466	ZNF24	0.0151637188075767	3.1612881114181	0.594718579359373	0.55237880206805	0.923827021616107	Exon	Caudate
e332067	ENSG00000272370.1	ENSG00000272370		0.035547380684767	-2.24233829370221	0.594716405997185	0.552380253598637	0.923827021616107	Exon	Caudate
e1031297	ENSG00000127527.13	ENSG00000127527	EPS15L1	-0.0187052503066073	-0.265519908563959	-0.594715275164119	0.552381008852596	0.923827021616107	Exon	Caudate
e659725	ENSG00000149196.15	ENSG00000149196	HIKESHI	0.0269254685304667	-0.721457462016951	0.594712893049385	0.552382599806665	0.923827021616107	Exon	Caudate
e6921	ENSG00000116273.5	ENSG00000116273	PHF13	-0.0161895469438954	1.88010870634502	-0.594712034200638	0.552383173410534	0.923827021616107	Exon	Caudate
e241115	ENSG00000114573.9	ENSG00000114573	ATP6V1A	0.0194160093207397	2.37291774988865	0.594711105661934	0.552383793558935	0.923827021616107	Exon	Caudate
e82583	ENSG00000117523.15	ENSG00000117523	PRRC2C	-0.0145239168928312	1.07797131361929	-0.59471012958982	0.552384445454113	0.923827021616107	Exon	Caudate
e1026637	ENSG00000008441.16	ENSG00000008441	NFIX	0.0250321953755877	2.5245038626653	0.59470919382959	0.552385070426305	0.923827021616107	Exon	Caudate
e668916	ENSG00000186318.16	ENSG00000186318	BACE1	0.0255456773615734	1.48525198022765	0.594705438475282	0.5523875785424	0.923827021616107	Exon	Caudate
e792971	ENSG00000119681.11	ENSG00000119681	LTBP2	-0.0595289019541932	-3.6982078653304	-0.594704012273358	0.552388531071836	0.923827021616107	Exon	Caudate
e626659	ENSG00000026508.16	ENSG00000026508	CD44	-0.0952288124468144	2.58018176703914	-0.594702254172761	0.552389705270335	0.923827021616107	Exon	Caudate
e601760	ENSG00000165813.17	ENSG00000165813	CCDC186	0.0187687448170982	-0.237786512871868	0.594693270106229	0.55239570555906	0.923827021616107	Exon	Caudate
e252316	ENSG00000051382.8	ENSG00000051382	PIK3CB	0.020631226949447	0.572619754093879	0.594680364000178	0.552404325360265	0.923827021616107	Exon	Caudate
e629426	ENSG00000149091.15	ENSG00000149091	DGKZ	0.0283151071127221	0.315503842806526	0.594678574573142	0.552405520497882	0.923827021616107	Exon	Caudate
e531353	ENSG00000122735.15	ENSG00000122735	DNAI1	0.0599928066168752	-2.96865314857956	0.594678558056289	0.552405531529303	0.923827021616107	Exon	Caudate
e837596	ENSG00000213614.9	ENSG00000213614	HEXA	0.0139694826494863	1.11808886647558	0.594677993887246	0.552405908331549	0.923827021616107	Exon	Caudate
e825045	ENSG00000104043.14	ENSG00000104043	ATP8B4	0.0512934316373899	-2.83178935298606	0.594676322078404	0.552407024914872	0.923827021616107	Exon	Caudate
e525348	ENSG00000080503.21	ENSG00000080503	SMARCA2	-0.0529057873432579	-3.65478591679466	-0.594673932291839	0.552408621029801	0.923827021616107	Exon	Caudate
e689960	ENSG00000151491.12	ENSG00000151491	EPS8	-0.0206203029018615	-0.15186286994354	-0.594660657107199	0.552417487436353	0.923827021616107	Exon	Caudate
e377182	ENSG00000111913.16	ENSG00000111913	FAM65B	-0.0284055688392371	0.30386709477082	-0.594659161060697	0.552418486640148	0.923827021616107	Exon	Caudate
e87849	ENSG00000157181.15	ENSG00000157181	C1orf27	-0.0265772400760524	-1.14234915038695	-0.594654916991893	0.552421321242478	0.923827021616107	Exon	Caudate
e749862	ENSG00000132932.16	ENSG00000132932	ATP8A2	0.0300120144563194	-0.703112459964085	0.594644625389504	0.552428195006254	0.923827021616107	Exon	Caudate
e891636	ENSG00000070770.8	ENSG00000070770	CSNK2A2	-0.0190879360303444	-0.299255440297655	-0.594640629988409	0.552430863546987	0.923827021616107	Exon	Caudate
e528750	ENSG00000137145.20	ENSG00000137145	DENND4C	0.0125660410442526	2.3044403344822	0.594638248205465	0.552432454350194	0.923827021616107	Exon	Caudate
e729823	ENSG00000075188.8	ENSG00000075188	NUP37	-0.0333236108333664	-2.48120367233921	-0.594636838501081	0.552433395898957	0.923827021616107	Exon	Caudate
e830377	ENSG00000129003.15	ENSG00000129003	VPS13C	0.0172185393486904	1.04386087910276	0.594636248902522	0.552433789695082	0.923827021616107	Exon	Caudate
e253965	ENSG00000144935.14	ENSG00000144935	TRPC1	-0.0177143109491036	0.434483131918307	-0.594634826516425	0.552434739715162	0.923827021616107	Exon	Caudate
e566461	ENSG00000151240.16	ENSG00000151240	DIP2C	-0.0166877664389253	0.102823317178187	-0.594633681824663	0.552435504262139	0.923827021616107	Exon	Caudate
e646273	ENSG00000174791.10	ENSG00000174791	RIN1	0.0319886378099559	0.696929628296462	0.594630847270207	0.552437397481501	0.923827021616107	Exon	Caudate
e908386	ENSG00000167515.10	ENSG00000167515	TRAPPC2L	0.0216656152531999	1.44444782659883	0.594630761962473	0.552437454459201	0.923827021616107	Exon	Caudate
e76821	ENSG00000018625.14	ENSG00000018625	ATP1A2	-0.0238375608903829	3.34319620524775	-0.594622673221076	0.552442857005761	0.923827021616107	Exon	Caudate
e478651	ENSG00000033050.7	ENSG00000033050	ABCF2	-0.0158064927993003	-0.100561350174594	-0.594620079698372	0.552444589249513	0.923827021616107	Exon	Caudate
e320344	ENSG00000028310.17	ENSG00000028310	BRD9	0.0288469350001307	-0.165354987046092	0.594618445846435	0.552445680519455	0.923827021616107	Exon	Caudate
e128976	ENSG00000082898.16	ENSG00000082898	XPO1	0.0182811806474136	2.91461367298618	0.594612256464252	0.552449814494094	0.923827021616107	Exon	Caudate
e531339	ENSG00000164970.14	ENSG00000164970	FAM219A	0.0132880252367355	4.75037000692421	0.594611789686296	0.552450126262215	0.923827021616107	Exon	Caudate
e259185	ENSG00000169255.13	ENSG00000169255	B3GALNT1	0.0319417393079557	-1.96391348934578	0.594606359861579	0.552453752931393	0.923828817597756	Exon	Caudate
e1103920	ENSG00000215559.8	ENSG00000215559	ANKRD20A11P	-0.0872704266963718	-1.2926196331103	-0.594601914197426	0.552456722272285	0.923829514364905	Exon	Caudate
e64061	ENSG00000269713.7	ENSG00000269713	NBPF9	-0.0298582684740844	-1.94336759204777	-0.594594087420147	0.552461949939956	0.923831073457108	Exon	Caudate
e351329	ENSG00000145833.15	ENSG00000145833	DDX46	-0.020693010100379	-0.0535978006060914	-0.594591562404704	0.552463636455596	0.923831073457108	Exon	Caudate
e913058	ENSG00000167720.12	ENSG00000167720	SRR	0.024965893569638	-1.0664520701249	0.594587547460567	0.552466318133955	0.923831073457108	Exon	Caudate
e847820	ENSG00000181026.14	ENSG00000181026	AEN	-0.0250143360621471	0.778782446071194	-0.594579841870929	0.552471464901727	0.923831073457108	Exon	Caudate
e1062532	ENSG00000183207.12	ENSG00000183207	RUVBL2	-0.0158370076258264	0.941303225564991	-0.594579022563842	0.552472012140058	0.923831073457108	Exon	Caudate
e908376	ENSG00000167515.10	ENSG00000167515	TRAPPC2L	0.0436073961485521	-2.71060495296953	0.594577587481498	0.55247297067271	0.923831073457108	Exon	Caudate
e388825	ENSG00000065029.14	ENSG00000065029	ZNF76	0.0159256821956404	1.2930259594499	0.594568860127852	0.552478799940126	0.923836552464681	Exon	Caudate
e269871	ENSG00000127249.14	ENSG00000127249	ATP13A4	-0.0335111442863869	-1.00959371017103	-0.594546615404082	0.55249365801104	0.923856917293171	Exon	Caudate
e805480	ENSG00000269958.1	ENSG00000269958		-0.019782825544058	1.14560306400001	-0.594542983156093	0.552496084142046	0.923856917293171	Exon	Caudate
e574275	ENSG00000095787.21	ENSG00000095787	WAC	-0.0121581366436318	2.28613067031316	-0.59453358026416	0.552502364752918	0.923863150816347	Exon	Caudate
e788697	ENSG00000100564.8	ENSG00000100564	PIGH	-0.0294854619369482	-1.33864672730016	-0.594522454096194	0.552509796462135	0.923868966203169	Exon	Caudate
e252579	ENSG00000184432.9	ENSG00000184432	COPB2	0.0123237329111352	1.00346673219637	0.594515514875028	0.552514431530692	0.923868966203169	Exon	Caudate
e611704	ENSG00000184545.10	ENSG00000184545	DUSP8	-0.0315706061313856	4.02965248420538	-0.594512211997959	0.552516637701669	0.923868966203169	Exon	Caudate
e711742	ENSG00000170515.13	ENSG00000170515	PA2G4	-0.0158865361921045	-0.130160390030937	-0.594511450144062	0.55251714658588	0.923868966203169	Exon	Caudate
e449745	ENSG00000075223.13	ENSG00000075223	SEMA3C	-0.0603092480251398	-2.0403519348415	-0.594506000647448	0.552520786611773	0.923868966203169	Exon	Caudate
e997317	ENSG00000152242.10	ENSG00000152242	C18orf25	0.0144685220657288	1.13250349616106	0.594502154620748	0.552523355596858	0.923868966203169	Exon	Caudate
e64714	ENSG00000264522.5	ENSG00000264522	OTUD7B	-0.0251519271647607	1.09220102734338	-0.594501621024649	0.552523712017214	0.923868966203169	Exon	Caudate
e60923	ENSG00000162825.16	ENSG00000162825	NBPF20	-0.0346492582899346	-2.45099572676376	-0.594477825691418	0.55253960644111	0.923869892603118	Exon	Caudate
e167099	ENSG00000077380.15	ENSG00000077380	DYNC1I2	0.0224206393648196	1.09297455503872	0.594476629667625	0.552540405347787	0.923869892603118	Exon	Caudate
e769738	ENSG00000155465.18	ENSG00000155465	SLC7A7	0.0585549293518668	-2.83146584746486	0.594466961054307	0.552546863701519	0.923869892603118	Exon	Caudate
e186961	ENSG00000187736.12	ENSG00000187736	NHEJ1	-0.0174277388067257	0.013189531964174	-0.59446382469122	0.552548958709232	0.923869892603118	Exon	Caudate
e431852	ENSG00000136235.15	ENSG00000136235	GPNMB	-0.0661665394490992	-2.1808306606931	-0.59446263983048	0.552549750165933	0.923869892603118	Exon	Caudate
e485314	ENSG00000003989.16	ENSG00000003989	SLC7A2	-0.0447177411937518	2.64483680800328	-0.594462214668473	0.552550034163427	0.923869892603118	Exon	Caudate
e960580	ENSG00000141198.13	ENSG00000141198	TOM1L1	-0.0379044439201517	-2.74425632017026	-0.594457991267386	0.552552855292702	0.923869892603118	Exon	Caudate
e611698	ENSG00000184545.10	ENSG00000184545	DUSP8	-0.0315676642989927	4.0296566245175	-0.594455182100597	0.552554731751768	0.923869892603118	Exon	Caudate
e345572	ENSG00000145781.8	ENSG00000145781	COMMD10	0.0299829368026069	-1.67177364179856	0.594448896678681	0.552558930280997	0.923869892603118	Exon	Caudate
e515328	ENSG00000156831.7	ENSG00000156831	NSMCE2	-0.0192412921026466	-0.599896913451004	-0.594443032825046	0.552562847225676	0.923869892603118	Exon	Caudate
e663985	ENSG00000152578.12	ENSG00000152578	GRIA4	-0.031904192892856	-0.730169260587687	-0.594438687415335	0.552565749887005	0.923869892603118	Exon	Caudate
e1176702	ENSG00000071553.16	ENSG00000071553	ATP6AP1	0.0185021443035005	2.52878498385427	0.59443680371644	0.552567008168834	0.923869892603118	Exon	Caudate
e616083	ENSG00000166333.13	ENSG00000166333	ILK	0.015218620397401	1.72017611631701	0.594436725439509	0.552567060456648	0.923869892603118	Exon	Caudate
e745581	ENSG00000111432.4	ENSG00000111432	FZD10	-0.0480808802391457	-2.71043262959127	-0.594435723021834	0.552567730056811	0.923869892603118	Exon	Caudate
e443676	ENSG00000154710.15	ENSG00000154710	RABGEF1	-0.0110462134368469	3.13624951035164	-0.594418905539484	0.552578963945589	0.923869892603118	Exon	Caudate
e1156792	ENSG00000067445.20	ENSG00000067445	TRO	0.0289782389846208	-1.54150290579625	0.59441841489401	0.552579291692928	0.923869892603118	Exon	Caudate
e780819	ENSG00000012983.11	ENSG00000012983	MAP4K5	0.0232298739255908	0.862364216394762	0.594413740778474	0.552582413970345	0.923869892603118	Exon	Caudate
e141751	ENSG00000114982.17	ENSG00000114982	KANSL3	-0.0181285475055597	-0.439611569043724	-0.594413114957593	0.552582832015101	0.923869892603118	Exon	Caudate
e1088892	ENSG00000214078.12	ENSG00000214078	CPNE1	-0.026173940141264	-1.19132237398309	-0.594410589464827	0.552584519031353	0.923869892603118	Exon	Caudate
e464282	ENSG00000091129.19	ENSG00000091129	NRCAM	-0.0386313719964821	-2.27949723948847	-0.594405531041942	0.552587898039599	0.923869892603118	Exon	Caudate
e1045727	ENSG00000267470.5	ENSG00000267470	ZNF571-AS1	0.0266824821635875	1.90100967851742	0.594393366378325	0.552596024032692	0.923869892603118	Exon	Caudate
e215052	ENSG00000114857.17	ENSG00000114857	NKTR	0.0222377441657523	-0.616696250781664	0.594393311817579	0.552596060479392	0.923869892603118	Exon	Caudate
e557871	ENSG00000136878.12	ENSG00000136878	USP20	0.0192919497628319	-0.809937960031183	0.594391240679542	0.552597444005134	0.923869892603118	Exon	Caudate
e952536	ENSG00000184922.13	ENSG00000184922	FMNL1	0.032286930278216	-0.5739591430282	0.594390056805126	0.552598234837173	0.923869892603118	Exon	Caudate
e173842	ENSG00000144366.15	ENSG00000144366	GULP1	-0.0270172440335802	-0.838335403949903	-0.594389978634099	0.552598287055699	0.923869892603118	Exon	Caudate
e409613	ENSG00000164465.18	ENSG00000164465	DCBLD1	0.0476877290774427	-3.47171884452657	0.5943881061847	0.552599537859307	0.923869892603118	Exon	Caudate
e1040163	ENSG00000273420.1	ENSG00000273420		0.0360797361991338	2.95065113332886	0.594387772265823	0.552599760918585	0.923869892603118	Exon	Caudate
e1166593	ENSG00000130224.14	ENSG00000130224	LRCH2	0.0267414768894473	-1.52405823547156	0.594387745480177	0.552599778811517	0.923869892603118	Exon	Caudate
e625350	ENSG00000049449.8	ENSG00000049449	RCN1	-0.0281216052722257	0.955973140371714	-0.59438629336709	0.552600748829974	0.923869892603118	Exon	Caudate
e862110	ENSG00000008517.16	ENSG00000008517	IL32	-0.0757909533643934	-3.09933065654587	-0.594386142615793	0.552600849532607	0.923869892603118	Exon	Caudate
e546128	ENSG00000136824.18	ENSG00000136824	SMC2	-0.0338927358137731	-1.94587967446267	-0.594379336359485	0.552605396155819	0.923870950075275	Exon	Caudate
e46496	ENSG00000117114.19	ENSG00000117114	ADGRL2	-0.0273483805212411	2.26691514504594	-0.594377552756827	0.552606587616971	0.923870950075275	Exon	Caudate
e181592	ENSG00000118263.14	ENSG00000118263	KLF7	0.0306461280684356	-1.36750395330214	0.59437290559562	0.55260969196458	0.923871384173338	Exon	Caudate
e836854	ENSG00000066933.15	ENSG00000066933	MYO9A	0.0172025128350513	1.12955833501537	0.594369521103116	0.552611952842966	0.923871384173338	Exon	Caudate
e750837	ENSG00000189403.14	ENSG00000189403	HMGB1	-0.0168961909252962	5.27633737937918	-0.594361747101454	0.552617145979217	0.923875798359628	Exon	Caudate
e1060804	ENSG00000105486.13	ENSG00000105486	LIG1	-0.0325767961916784	-2.18228491696403	-0.594349542093484	0.552625299134958	0.923879922199719	Exon	Caudate
e679251	ENSG00000082805.19	ENSG00000082805	ERC1	-0.0247429850553743	3.29855013513412	-0.594344452121567	0.552628699341457	0.923879922199719	Exon	Caudate
e270425	ENSG00000114315.3	ENSG00000114315	HES1	-0.0444262542898381	-0.143873421366167	-0.594344208220043	0.552628862272977	0.923879922199719	Exon	Caudate
e50493	ENSG00000137962.12	ENSG00000137962	ARHGAP29	-0.0352378599179008	-1.54194009983965	-0.594342768707461	0.552629823899159	0.923879922199719	Exon	Caudate
e976489	ENSG00000129667.12	ENSG00000129667	RHBDF2	0.0508438226208958	-2.2040263180685	0.594328699624056	0.552639222400832	0.923881922207304	Exon	Caudate
e497236	ENSG00000168522.12	ENSG00000168522	FNTA	0.0246878472205223	1.55405384562002	0.594327888245422	0.552639764424574	0.923881922207304	Exon	Caudate
e756003	ENSG00000102531.16	ENSG00000102531	FNDC3A	0.0145035686964818	1.44133511608481	0.594327750351834	0.552639856541394	0.923881922207304	Exon	Caudate
e935532	ENSG00000167543.15	ENSG00000167543	TP53I13	0.0465963017876877	-3.08632378710621	0.59432229232293	0.552643502665271	0.923881922207304	Exon	Caudate
e914871	ENSG00000185722.16	ENSG00000185722	ANKFY1	-0.0181659609285672	0.0819158760373536	-0.594311421066393	0.552650765019758	0.923881922207304	Exon	Caudate
e939671	ENSG00000270647.5	ENSG00000270647	TAF15	0.0143893938858435	0.832902973817894	0.594305418447475	0.552654774985418	0.923881922207304	Exon	Caudate
e104224	ENSG00000273367.1	ENSG00000273367		-0.0507471378706732	0.722979379866177	-0.59430385024949	0.55265582260052	0.923881922207304	Exon	Caudate
e399086	ENSG00000082269.16	ENSG00000082269	FAM135A	0.0202012037462027	0.479754083456624	0.594293888522012	0.552662477431144	0.923881922207304	Exon	Caudate
e533216	ENSG00000227388.2	ENSG00000227388		-0.0421325882776001	-2.63228415258975	-0.594292991636876	0.552663076588064	0.923881922207304	Exon	Caudate
e1150700	ENSG00000069535.13	ENSG00000069535	MAOB	-0.0244007241502599	1.97533482951067	-0.594292692648602	0.552663276324854	0.923881922207304	Exon	Caudate
e638383	ENSG00000278615.4	ENSG00000278615	C11orf98	-0.0215387180298688	-0.483646849243246	-0.594286257983408	0.552667574961465	0.923881922207304	Exon	Caudate
e1043392	ENSG00000167595.14	ENSG00000167595	PROSER3	-0.0374060537951154	-2.7794425286961	-0.594285682136796	0.552667959652886	0.923881922207304	Exon	Caudate
e294465	ENSG00000138758.11	ENSG00000138758	SEPT11	-0.0405621659497562	-1.83561246560778	-0.594279249315642	0.55267225707553	0.923881922207304	Exon	Caudate
e381461	ENSG00000204536.13	ENSG00000204536	CCHCR1	0.0273141419958838	-1.4681109525664	0.594274295335131	0.552675566575307	0.923881922207304	Exon	Caudate
e195823	ENSG00000184182.18	ENSG00000184182	UBE2F	0.016397434115617	0.240323018401774	0.594273968356842	0.552675785013041	0.923881922207304	Exon	Caudate
e1063126	ENSG00000130529.15	ENSG00000130529	TRPM4	-0.0389404110445028	-2.62602030889497	-0.594272017778678	0.552677088096997	0.923881922207304	Exon	Caudate
e675605	ENSG00000165526.8	ENSG00000165526	RPUSD4	0.0202296742797976	-0.673132314894781	0.594270243900169	0.552678273138043	0.923881922207304	Exon	Caudate
e956704	ENSG00000121073.13	ENSG00000121073	SLC35B1	-0.0186103752654881	-0.231476520512943	-0.594265902796901	0.55268117322105	0.923881922207304	Exon	Caudate
e301831	ENSG00000164039.14	ENSG00000164039	BDH2	-0.0440583868776969	-2.73713035369126	-0.594265481146236	0.552681454906047	0.923881922207304	Exon	Caudate
e568548	ENSG00000198879.11	ENSG00000198879	SFMBT2	-0.0218577991379102	1.20508523214769	-0.594257543766716	0.552686757509542	0.923881922207304	Exon	Caudate
e589346	ENSG00000148606.12	ENSG00000148606	POLR3A	0.0238489284129399	-1.34470589229907	0.59425378328837	0.552689269723427	0.923881922207304	Exon	Caudate
e849999	ENSG00000196547.14	ENSG00000196547	MAN2A2	0.0223530738016861	1.18259328738547	0.594246880745762	0.552693881029974	0.923881922207304	Exon	Caudate
e607990	ENSG00000148824.18	ENSG00000148824	MTG1	-0.0223135952648903	-1.11299146231632	-0.594245707699681	0.552694664695991	0.923881922207304	Exon	Caudate
e1050106	ENSG00000174521.7	ENSG00000174521	TTC9B	0.0380372300723855	-1.14708991366113	0.594241083297952	0.552697754082501	0.923881922207304	Exon	Caudate
e546487	ENSG00000106692.13	ENSG00000106692	FKTN	0.0273132585626327	-1.48422475292303	0.594238452876982	0.552699511370271	0.923881922207304	Exon	Caudate
e915958	ENSG00000141503.15	ENSG00000141503	MINK1	0.0209784985241964	2.1639515709855	0.59423597320295	0.552701167952061	0.923881922207304	Exon	Caudate
e907265	ENSG00000260750.5	ENSG00000260750		0.0552432734808562	-3.62003750503863	0.594234487258182	0.552702160659941	0.923881922207304	Exon	Caudate
e265327	ENSG00000161204.11	ENSG00000161204	ABCF3	0.0188028940576757	-0.093273222946355	0.594233534291601	0.552702797304142	0.923881922207304	Exon	Caudate
e993000	ENSG00000154059.9	ENSG00000154059	IMPACT	0.0167562614437052	0.569826292689704	0.594228397130062	0.552706229271325	0.923881922207304	Exon	Caudate
e717752	ENSG00000177990.11	ENSG00000177990	DPY19L2	0.0458133744988634	-2.12203840288239	0.594226338311247	0.552707604702813	0.923881922207304	Exon	Caudate
e607830	ENSG00000148803.11	ENSG00000148803	FUOM	0.0426885116427177	-2.26181010428321	0.594209596067584	0.552718789726868	0.923893416783919	Exon	Caudate
e102125	ENSG00000154358.20	ENSG00000154358	OBSCN	0.0392663155103157	0.855584023353396	0.594208402725847	0.552719586969313	0.923893416783919	Exon	Caudate
e735149	ENSG00000111252.10	ENSG00000111252	SH2B3	0.0311348779340937	-2.14590316902933	0.594195287107489	0.552728349230663	0.923899516962966	Exon	Caudate
e289253	ENSG00000134851.12	ENSG00000134851	TMEM165	0.0291932586304097	2.28141237186862	0.594192108385105	0.552730472876729	0.923899516962966	Exon	Caudate
e713409	ENSG00000076067.11	ENSG00000076067	RBMS2	-0.0385422425804075	-2.40286935260024	-0.594189825949435	0.552731997732576	0.923899516962966	Exon	Caudate
e754759	ENSG00000102804.14	ENSG00000102804	TSC22D1	-0.0307988987536508	-1.11819908148476	-0.594182326186597	0.55273700820917	0.923899516962966	Exon	Caudate
e776265	ENSG00000092148.12	ENSG00000092148	HECTD1	0.0139044070482652	1.48312249940375	0.594176714859645	0.552740757065323	0.923899516962966	Exon	Caudate
e428404	ENSG00000106392.10	ENSG00000106392	C1GALT1	0.0183942823978752	0.635694594052151	0.59417461103906	0.552742162604319	0.923899516962966	Exon	Caudate
e609201	ENSG00000023191.16	ENSG00000023191	RNH1	-0.0229359804059133	0.616164213345382	-0.594172949281559	0.552743272807158	0.923899516962966	Exon	Caudate
e450845	ENSG00000005469.11	ENSG00000005469	CROT	0.0309336542763448	-2.19044322196363	0.594171853762451	0.552744004712638	0.923899516962966	Exon	Caudate
e332009	ENSG00000153006.15	ENSG00000153006	SREK1IP1	-0.0183129635092428	-0.203693340885277	-0.594168549614862	0.552746212183852	0.923899516962966	Exon	Caudate
e435692	ENSG00000173852.14	ENSG00000173852	DPY19L1	-0.0244668378370891	1.439159987413	-0.59415332268797	0.55275638521252	0.923911146030868	Exon	Caudate
e188832	ENSG00000124006.14	ENSG00000124006	OBSL1	-0.0410978007969005	-2.13324756252589	-0.594150493541259	0.552758275360509	0.923911146030868	Exon	Caudate
e658244	ENSG00000137502.9	ENSG00000137502	RAB30	-0.0468852569175275	-2.56257094497185	-0.594146621961169	0.55276086196158	0.923911202366166	Exon	Caudate
e948748	ENSG00000266967.6	ENSG00000266967	AARSD1	0.0285962392465354	-1.49223658344091	0.594120985697241	0.552777989689386	0.923916573253565	Exon	Caudate
e431855	ENSG00000136235.15	ENSG00000136235	GPNMB	-0.0610745601625017	0.0205371362614578	-0.594120458857513	0.552778341676623	0.923916573253565	Exon	Caudate
e431866	ENSG00000136235.15	ENSG00000136235	GPNMB	-0.0610745601625017	0.0205371362614578	-0.594120458857513	0.552778341676623	0.923916573253565	Exon	Caudate
e1063987	ENSG00000142541.16	ENSG00000142541	RPL13A	-0.028357577446145	-0.307346749436076	-0.594118892191627	0.55277938838345	0.923916573253565	Exon	Caudate
e505491	ENSG00000123124.13	ENSG00000123124	WWP1	-0.0399472450897974	-2.66826451835449	-0.594112570294305	0.552783612122972	0.923916573253565	Exon	Caudate
e300592	ENSG00000145331.13	ENSG00000145331	TRMT10A	0.0272659735456207	-1.50913519021085	0.594108202670583	0.552786530196877	0.923916573253565	Exon	Caudate
e382626	ENSG00000204435.13	ENSG00000204435	CSNK2B	-0.0103663877154673	2.27847750752557	-0.594102256574686	0.552790502883543	0.923916573253565	Exon	Caudate
e835161	ENSG00000140350.15	ENSG00000140350	ANP32A	0.0215947837372957	1.34328815712016	0.594098256874387	0.552793175158486	0.923916573253565	Exon	Caudate
e500533	ENSG00000198363.16	ENSG00000198363	ASPH	-0.035303618426222	-0.946887304020118	-0.594094820745772	0.552795470905673	0.923916573253565	Exon	Caudate
e228254	ENSG00000114904.12	ENSG00000114904	NEK4	-0.026885945394843	-1.29952809769381	-0.594094772271944	0.552795503292054	0.923916573253565	Exon	Caudate
e549794	ENSG00000136861.17	ENSG00000136861	CDK5RAP2	0.0236814922094743	0.0062228209264723	0.59409304004249	0.552796660631483	0.923916573253565	Exon	Caudate
e60060	ENSG00000275131.2	ENSG00000275131		-0.0494052595292064	-2.03375260644512	-0.594092454945202	0.552797051547724	0.923916573253565	Exon	Caudate
e1083299	ENSG00000233895.1	ENSG00000233895		-0.0341828790302505	-1.6603750199846	-0.594088879447942	0.552799440418275	0.923916573253565	Exon	Caudate
e557316	ENSG00000148343.18	ENSG00000148343	FAM73B	-0.0186165106010829	0.108545002650928	-0.594084806320511	0.552802161772987	0.923916573253565	Exon	Caudate
e624584	ENSG00000169519.20	ENSG00000169519	METTL15	-0.0491368158705997	-3.28558629290137	-0.594083162753313	0.552803259881755	0.923916573253565	Exon	Caudate
e315835	ENSG00000174473.15	ENSG00000174473	GALNTL6	0.0409396293726423	-0.234271206001613	0.594080675230761	0.552804921860461	0.923916573253565	Exon	Caudate
e493190	ENSG00000279099.1	ENSG00000279099		0.0475709459263097	-1.82259467664755	0.594067615722979	0.552813647298634	0.923917631160786	Exon	Caudate
e1050618	ENSG00000167565.12	ENSG00000167565	SERTAD3	-0.0599083546892503	-3.81075126090393	-0.594067373341083	0.552813809241691	0.923917631160786	Exon	Caudate
e450767	ENSG00000135164.18	ENSG00000135164	DMTF1	-0.0144441956784121	1.08851517634534	-0.594066459074997	0.552814420092165	0.923917631160786	Exon	Caudate
e92876	ENSG00000198625.12	ENSG00000198625	MDM4	-0.0218028143680921	0.146532222722939	-0.594064443903893	0.55281576649374	0.923917631160786	Exon	Caudate
e354565	ENSG00000113068.9	ENSG00000113068	PFDN1	-0.0200375699332452	-0.0403205824664316	-0.594052756373973	0.552823575345709	0.923923997210462	Exon	Caudate
e70889	ENSG00000143537.13	ENSG00000143537	ADAM15	-0.0512790433587256	-3.52959913633158	-0.594045108885481	0.552828684932553	0.923923997210462	Exon	Caudate
e870752	ENSG00000233024.7	ENSG00000233024		-0.0688001588955329	-3.23077062885236	-0.594042147236173	0.552830663732797	0.923923997210462	Exon	Caudate
e639282	ENSG00000255717.6	ENSG00000255717	SNHG1	0.025246274778241	-0.0231754530309055	0.594039713450591	0.552832289848093	0.923923997210462	Exon	Caudate
e1119228	ENSG00000184470.20	ENSG00000184470	TXNRD2	0.0268202898615935	-1.52213793532452	0.594037582952949	0.552833713325793	0.923923997210462	Exon	Caudate
e498651	ENSG00000023287.12	ENSG00000023287	RB1CC1	0.0163997344864957	0.89985832380267	0.594035382825974	0.552835183327761	0.923923997210462	Exon	Caudate
e507161	ENSG00000188343.12	ENSG00000188343	FAM92A1	0.0253492702890147	-0.61490258489967	0.594031996219301	0.552837446072957	0.923923997210462	Exon	Caudate
e608337	ENSG00000177963.13	ENSG00000177963	RIC8A	-0.0194529245637726	0.063637800244244	-0.594020564405013	0.552845084219162	0.923932495783923	Exon	Caudate
e1023356	ENSG00000130164.12	ENSG00000130164	LDLR	0.0716277746133593	-2.89972256597635	0.594007690608858	0.552853685885163	0.923942604536748	Exon	Caudate
e903051	ENSG00000103091.14	ENSG00000103091	WDR59	-0.0183753216286925	-0.0679563707699285	-0.594003151713557	0.552856718577554	0.923943406234256	Exon	Caudate
e856949	ENSG00000103275.19	ENSG00000103275	UBE2I	-0.0152827073311809	0.398105462651943	-0.593988518244446	0.552866496080803	0.923946074294161	Exon	Caudate
e182603	ENSG00000144445.16	ENSG00000144445	KANSL1L	0.0288703937418807	-0.775858009594977	0.593985640870751	0.552868418637717	0.923946074294161	Exon	Caudate
e198928	ENSG00000115694.14	ENSG00000115694	STK25	-0.0169294350551127	0.833337088826825	-0.593984840240211	0.552868953590638	0.923946074294161	Exon	Caudate
e351870	ENSG00000113658.16	ENSG00000113658	SMAD5	-0.0271352821674998	-0.916979381241683	-0.593980637117871	0.552871761972044	0.923946074294161	Exon	Caudate
e200201	ENSG00000113851.13	ENSG00000113851	CRBN	0.0147423388786529	1.51856058943754	0.593977984896459	0.552873534098545	0.923946074294161	Exon	Caudate
e407328	ENSG00000135596.17	ENSG00000135596	MICAL1	-0.0360035606617611	-2.30261791119757	-0.593973175058004	0.552876747880426	0.923946074294161	Exon	Caudate
e454182	ENSG00000005981.12	ENSG00000005981	ASB4	0.049851812508051	-2.55758300729058	0.593970279577503	0.552878682553323	0.923946074294161	Exon	Caudate
e588364	ENSG00000156671.12	ENSG00000156671	SAMD8	-0.0387008597854106	-2.49374316564899	-0.593968499863855	0.552879871706055	0.923946074294161	Exon	Caudate
e325958	ENSG00000152620.12	ENSG00000152620	NADK2	-0.019820126373131	1.1562097237505	-0.593966374231913	0.552881291992948	0.923946074294161	Exon	Caudate
e861296	ENSG00000167978.16	ENSG00000167978	SRRM2	-0.0351568357347927	-1.89663525291487	-0.593950340886784	0.552892005076667	0.923947538619034	Exon	Caudate
e861310	ENSG00000167978.16	ENSG00000167978	SRRM2	-0.0351568357347927	-1.89663525291487	-0.593950340886784	0.552892005076667	0.923947538619034	Exon	Caudate
e306062	ENSG00000245958.6	ENSG00000245958		-0.0267617562668133	-0.92517288711353	-0.593937752819513	0.552900416182748	0.923947538619034	Exon	Caudate
e204812	ENSG00000144712.11	ENSG00000144712	CAND2	-0.0282466143419647	-1.62440128890684	-0.59393525683039	0.552902083962482	0.923947538619034	Exon	Caudate
e1024776	ENSG00000197647.11	ENSG00000197647	ZNF433	-0.0292728280700826	-1.71031580729207	-0.593931488568458	0.55290460185911	0.923947538619034	Exon	Caudate
e62165	ENSG00000276975.2	ENSG00000276975	HYDIN2	-0.0229653679502221	0.196024418083477	-0.593928634601893	0.552906508840916	0.923947538619034	Exon	Caudate
e424628	ENSG00000164818.15	ENSG00000164818	DNAAF5	-0.0223424693338135	-0.803555135749847	-0.593926604856921	0.552907865090987	0.923947538619034	Exon	Caudate
e462758	ENSG00000185055.10	ENSG00000185055	EFCAB10	-0.0466220738586176	-2.60983402842848	-0.593923928091032	0.552909653674803	0.923947538619034	Exon	Caudate
e980796	ENSG00000141564.13	ENSG00000141564	RPTOR	-0.0163356759471248	1.92960032466164	-0.593921934941925	0.552910985475692	0.923947538619034	Exon	Caudate
e628943	ENSG00000135365.15	ENSG00000135365	PHF21A	0.0301347138191606	-2.1795924834992	0.59392050928065	0.552911938088256	0.923947538619034	Exon	Caudate
e1092401	ENSG00000185513.14	ENSG00000185513	L3MBTL1	-0.0272460209912732	-1.62350665524559	-0.593920197608823	0.552912146344353	0.923947538619034	Exon	Caudate
e89717	ENSG00000116852.14	ENSG00000116852	KIF21B	0.0250771612765791	-0.0874406418777132	0.593912214361936	0.552917480685772	0.923947538619034	Exon	Caudate
e317533	ENSG00000168310.10	ENSG00000168310	IRF2	-0.0473983246886695	-3.12250759812263	-0.593912112145115	0.552917548986394	0.923947538619034	Exon	Caudate
e298943	ENSG00000138640.14	ENSG00000138640	FAM13A	0.0271865762478552	-0.795730752467332	0.59390566385221	0.552921857702655	0.923947538619034	Exon	Caudate
e522092	ENSG00000179526.16	ENSG00000179526	SHARPIN	0.0309226310576921	-1.62035110105713	0.593904023486666	0.552922953789139	0.923947538619034	Exon	Caudate
e858761	ENSG00000183751.14	ENSG00000183751	TBL3	-0.0388008910516715	-2.09122731738094	-0.593902180727175	0.552924185115821	0.923947538619034	Exon	Caudate
e233083	ENSG00000163638.13	ENSG00000163638	ADAMTS9	0.0880898029813854	-3.52488662068324	0.593897874610155	0.552927062456304	0.923947538619034	Exon	Caudate
e900517	ENSG00000189091.12	ENSG00000189091	SF3B3	0.0143647562651374	1.20126618409833	0.593894138901117	0.55292955865706	0.923947538619034	Exon	Caudate
e60014	ENSG00000270231.3	ENSG00000270231	NBPF8	0.0399053027597835	-2.23449084124571	0.59388671117079	0.552934521882897	0.923947538619034	Exon	Caudate
e41173	ENSG00000132849.19	ENSG00000132849	PATJ	0.0215223895423499	0.362720235611328	0.593884001919278	0.55293633221621	0.923947538619034	Exon	Caudate
e341022	ENSG00000133302.12	ENSG00000133302	SLF1	0.0206348574145486	0.0982535747864196	0.593882351626841	0.552937434950022	0.923947538619034	Exon	Caudate
e168428	ENSG00000128656.13	ENSG00000128656	CHN1	0.0286287726275083	4.3062515516744	0.593881005904339	0.552938334169455	0.923947538619034	Exon	Caudate
e47729	ENSG00000171502.14	ENSG00000171502	COL24A1	-0.0527340476485596	-3.06814058858958	-0.593866022615445	0.55294834613696	0.923955903752436	Exon	Caudate
e848998	ENSG00000157823.16	ENSG00000157823	AP3S2	0.0161826861519633	0.462171230934497	0.593859314467993	0.55295282860994	0.923955903752436	Exon	Caudate
e793907	ENSG00000119638.12	ENSG00000119638	NEK9	0.03348853433564	-1.44575201558561	0.593856361883075	0.55295480157196	0.923955903752436	Exon	Caudate
e70050	ENSG00000160710.15	ENSG00000160710	ADAR	0.0133736868912352	2.24109847101496	0.593854256234918	0.552956208600108	0.923955903752436	Exon	Caudate
e793186	ENSG00000119682.16	ENSG00000119682	AREL1	0.0177772241961843	0.569738192890348	0.593854060545917	0.552956339362752	0.923955903752436	Exon	Caudate
e854450	ENSG00000242612.6	ENSG00000242612	DECR2	-0.0394470135102871	-2.49754654803118	-0.593850143608252	0.552958956728833	0.923955903752436	Exon	Caudate
e901143	ENSG00000167377.17	ENSG00000167377	ZNF23	0.0294090804042209	-2.28244716573496	0.593843578920208	0.552963343381584	0.923955903752436	Exon	Caudate
e523131	ENSG00000160948.13	ENSG00000160948	VPS28	-0.022264276652211	-0.297863539674662	-0.593842948767095	0.552963764463101	0.923955903752436	Exon	Caudate
e840150	ENSG00000140497.16	ENSG00000140497	SCAMP2	-0.0274069434959891	-1.27859706862587	-0.593838647617901	0.552966638585354	0.923955993138332	Exon	Caudate
e409212	ENSG00000123500.9	ENSG00000123500	COL10A1	0.0719574889859744	-3.15785337177088	0.593835227483757	0.55296892399927	0.923955993138332	Exon	Caudate
e161569	ENSG00000241399.6	ENSG00000241399	CD302	-0.0416660108243013	-2.68460873280663	-0.593822351405218	0.552977528138893	0.923961172687462	Exon	Caudate
e859793	ENSG00000008710.18	ENSG00000008710	PKD1	0.0270078629028	-1.27845924784642	0.593816123977767	0.552981689495905	0.923961172687462	Exon	Caudate
e441104	ENSG00000132436.11	ENSG00000132436	FIGNL1	0.034763467192709	-2.41620091508687	0.593815531305111	0.552982085538658	0.923961172687462	Exon	Caudate
e1075606	ENSG00000188785.11	ENSG00000188785	ZNF548	-0.0196739147713097	-0.716078670499221	-0.593815306151273	0.552982235993664	0.923961172687462	Exon	Caudate
e363489	ENSG00000118322.12	ENSG00000118322	ATP10B	0.0446490528277363	-1.94390713481206	0.593804115193397	0.552989714175511	0.923964014942808	Exon	Caudate
e344134	ENSG00000134987.11	ENSG00000134987	WDR36	-0.0238500273558197	-1.34896673961509	-0.593801907707627	0.552991189299086	0.923964014942808	Exon	Caudate
e43895	ENSG00000116729.13	ENSG00000116729	WLS	-0.0257371707695998	1.55726543136118	-0.593800725736413	0.552991979136731	0.923964014942808	Exon	Caudate
e307714	ENSG00000164073.9	ENSG00000164073	MFSD8	0.0161766305246219	2.27944497227433	0.593794358704017	0.55299623383693	0.923964014942808	Exon	Caudate
e1164043	ENSG00000172465.13	ENSG00000172465	TCEAL1	0.026498431966582	-0.423384239087044	0.593785646486567	0.553002055707661	0.923964014942808	Exon	Caudate
e493874	ENSG00000085788.13	ENSG00000085788	DDHD2	0.0133637160734791	1.79317295545366	0.593774866652975	0.553009259288359	0.923964014942808	Exon	Caudate
e390100	ENSG00000146192.14	ENSG00000146192	FGD2	-0.0628681098240341	-3.74113212390632	-0.593772709988296	0.553010700476453	0.923964014942808	Exon	Caudate
e636370	ENSG00000149476.15	ENSG00000149476	TKFC	0.0435458098856185	-2.98564464630094	0.593765399527454	0.553015585695231	0.923964014942808	Exon	Caudate
e636375	ENSG00000149476.15	ENSG00000149476	TKFC	0.0435458098856185	-2.98564464630094	0.593765399527454	0.553015585695231	0.923964014942808	Exon	Caudate
e1111142	ENSG00000182240.15	ENSG00000182240	BACE2	-0.0505473618603373	-2.97815267930066	-0.593757889817519	0.553020604084422	0.923964014942808	Exon	Caudate
e942151	ENSG00000277258.4	ENSG00000277258	PCGF2	-0.0316231947740217	-2.13493031221979	-0.593748351030335	0.553026978443698	0.923964014942808	Exon	Caudate
e605499	ENSG00000182022.17	ENSG00000182022	CHST15	0.0408199354147003	-2.04577593452721	0.593748040417049	0.553027186013743	0.923964014942808	Exon	Caudate
e73166	ENSG00000116580.18	ENSG00000116580	GON4L	-0.0228971089463157	-1.05913029173501	-0.593743488313368	0.553030228001231	0.923964014942808	Exon	Caudate
e433941	ENSG00000136193.16	ENSG00000136193	SCRN1	-0.0102491308370664	3.46877415017593	-0.593741941875499	0.553031261425229	0.923964014942808	Exon	Caudate
e367695	ENSG00000087206.16	ENSG00000087206	UIMC1	0.0256595184084837	-1.43267442981352	0.59374054500894	0.553032194897381	0.923964014942808	Exon	Caudate
e273391	ENSG00000161267.11	ENSG00000161267	BDH1	0.0233899738115041	0.452381251654583	0.593738815759951	0.553033350488992	0.923964014942808	Exon	Caudate
e714525	ENSG00000123384.13	ENSG00000123384	LRP1	0.0172835635087647	2.24083140886217	0.593736708858075	0.55303475845333	0.923964014942808	Exon	Caudate
e78078	ENSG00000158793.13	ENSG00000158793	NIT1	-0.0217544351888945	-0.353658709980044	-0.593733655001929	0.553036799235199	0.923964014942808	Exon	Caudate
e646924	ENSG00000174483.19	ENSG00000174483	BBS1	0.0194029384975006	-0.170793139024576	0.593733118169348	0.553037157981426	0.923964014942808	Exon	Caudate
e304275	ENSG00000138660.11	ENSG00000138660	AP1AR	0.0315354132206288	0.151280427409988	0.593732530121086	0.553037550953411	0.923964014942808	Exon	Caudate
e304285	ENSG00000138660.11	ENSG00000138660	AP1AR	0.0315354132206288	0.151280427409988	0.593732530121086	0.553037550953411	0.923964014942808	Exon	Caudate
e222083	ENSG00000145020.15	ENSG00000145020	AMT	0.0212450896634626	-0.370173578509049	0.593718976075532	0.553046608683769	0.923965634627646	Exon	Caudate
e394130	ENSG00000112715.20	ENSG00000112715	VEGFA	-0.0489033049946015	-1.53739688377881	-0.593716892564647	0.553048001033195	0.923965634627646	Exon	Caudate
e87851	ENSG00000157181.15	ENSG00000157181	C1orf27	-0.0170191653277379	-0.0849468330817057	-0.593713826396463	0.55305005006691	0.923965634627646	Exon	Caudate
e435945	ENSG00000122545.18	ENSG00000122545	SEPT7	0.0244966736719664	2.23199594608948	0.593710711346286	0.553052131770909	0.923965634627646	Exon	Caudate
e819007	ENSG00000214013.9	ENSG00000214013	GANC	0.0298524722580233	-1.41885342760473	0.593709408562062	0.553053002387604	0.923965634627646	Exon	Caudate
e246466	ENSG00000163870.14	ENSG00000163870	TPRA1	-0.0213798977758119	-0.996051738206569	-0.59370815711639	0.55305383869672	0.923965634627646	Exon	Caudate
e270560	ENSG00000133657.14	ENSG00000133657	ATP13A3	0.0198771623322459	0.137100305565298	0.593701765046967	0.55305811036284	0.923965894242839	Exon	Caudate
e281390	ENSG00000109743.10	ENSG00000109743	BST1	0.0619485391158302	-3.76332330460471	0.593700283886384	0.553059100189119	0.923965894242839	Exon	Caudate
e92224	ENSG00000058668.14	ENSG00000058668	ATP2B4	-0.0255568888390818	-0.714526096725813	-0.593695715342276	0.553062153249808	0.923966551006522	Exon	Caudate
e579546	ENSG00000128815.18	ENSG00000128815	WDFY4	0.0569019456826062	-3.31808080192434	0.593692054964738	0.553064599408113	0.923966551006522	Exon	Caudate
e880293	ENSG00000174943.9	ENSG00000174943	KCTD13	-0.0239248107452626	-0.450375948432036	-0.593686284927179	0.553068455421523	0.923967253892446	Exon	Caudate
e816162	ENSG00000188549.12	ENSG00000188549	C15orf52	0.0288812124142579	-0.725988091038815	0.593683784760831	0.553070126242306	0.923967253892446	Exon	Caudate
e394788	ENSG00000196284.14	ENSG00000196284	SUPT3H	-0.0270016171622966	1.03398301895368	-0.593673854729674	0.553076762346248	0.923973654584557	Exon	Caudate
e657590	ENSG00000159063.12	ENSG00000159063	ALG8	0.0195303691534984	-0.170518338231884	0.59366388087534	0.553083427776065	0.923973654584557	Exon	Caudate
e657593	ENSG00000159063.12	ENSG00000159063	ALG8	0.0195303691534984	-0.170518338231884	0.59366388087534	0.553083427776065	0.923973654584557	Exon	Caudate
e1008447	ENSG00000160953.15	ENSG00000160953	MUM1	-0.0166737181817722	0.493655595629582	-0.593662770459895	0.553084169858349	0.923973654584557	Exon	Caudate
e50883	ENSG00000235501.5	ENSG00000235501		-0.0485708820609897	-3.19422140398534	-0.593644291194331	0.553096519484373	0.923988289959504	Exon	Caudate
e920107	ENSG00000262481.5	ENSG00000262481		0.0259333873884173	0.405120441703983	0.593639023620269	0.553100039809831	0.923988289959504	Exon	Caudate
e64827	ENSG00000136631.12	ENSG00000136631	VPS45	-0.0380429113465613	-2.94377107688579	-0.593638200623113	0.553100589820719	0.923988289959504	Exon	Caudate
e747015	ENSG00000177084.16	ENSG00000177084	POLE	-0.0367779549159367	-2.11429694356351	-0.593631984586258	0.553104744021107	0.923990964666782	Exon	Caudate
e721351	ENSG00000080371.5	ENSG00000080371	RAB21	-0.0154060625520603	1.6721508417689	-0.593622395461906	0.553111152498441	0.923997405221812	Exon	Caudate
e1132777	ENSG00000243902.6	ENSG00000243902		-0.0644269889769339	-2.57637844943034	-0.593615999419078	0.553115427037887	0.924000105490414	Exon	Caudate
e777699	ENSG00000258790.1	ENSG00000258790		-0.0455072643723864	-3.13307525169114	-0.593612336243002	0.553117875182448	0.924000105490414	Exon	Caudate
e320219	ENSG00000028310.17	ENSG00000028310	BRD9	0.0284168642753834	0.110764258702328	0.593600944561245	0.553125488414239	0.924008558483459	Exon	Caudate
e1056356	ENSG00000130202.9	ENSG00000130202	NECTIN2	0.0675301498076938	-4.00422376908937	0.593590703438468	0.553132332754224	0.924009390848947	Exon	Caudate
e721756	ENSG00000180881.19	ENSG00000180881	CAPS2	-0.0299532556067044	-0.96072498997761	-0.593586037954344	0.553135450801117	0.924009390848947	Exon	Caudate
e637727	ENSG00000162174.12	ENSG00000162174	ASRGL1	0.0233858092162324	1.52573316764669	0.593583938853994	0.553136853679427	0.924009390848947	Exon	Caudate
e807322	ENSG00000182809.10	ENSG00000182809	CRIP2	0.021041863559777	3.10979086377249	0.593571158280368	0.553145395276235	0.924009390848947	Exon	Caudate
e577644	ENSG00000107551.20	ENSG00000107551	RASSF4	-0.0279144858890773	0.350002560259613	-0.593564566098646	0.553149801031742	0.924009390848947	Exon	Caudate
e365423	ENSG00000204764.12	ENSG00000204764	RANBP17	0.0531515927829185	-2.36495770283115	0.593562372979688	0.553151266763661	0.924009390848947	Exon	Caudate
e18407	ENSG00000142675.17	ENSG00000142675	CNKSR1	-0.0623721015173937	-3.86427395180329	-0.593557435750262	0.553154566479835	0.924009390848947	Exon	Caudate
e1083507	ENSG00000089101.17	ENSG00000089101	CFAP61	0.0487705229896937	-2.93312889395871	0.593553873277817	0.553156947405783	0.924009390848947	Exon	Caudate
e671696	ENSG00000172269.17	ENSG00000172269	DPAGT1	0.0309107409265734	-1.94439700920451	0.593552183207077	0.553158076941413	0.924009390848947	Exon	Caudate
e671719	ENSG00000172269.17	ENSG00000172269	DPAGT1	0.0309107409265734	-1.94439700920451	0.593552183207077	0.553158076941413	0.924009390848947	Exon	Caudate
e255420	ENSG00000163762.6	ENSG00000163762	TM4SF18	0.0380574834874046	0.930209501541889	0.593540152995301	0.553166117201475	0.924009390848947	Exon	Caudate
e93399	ENSG00000117222.13	ENSG00000117222	RBBP5	0.0196147022879587	-0.0353085128290536	0.593534464417009	0.553169919120396	0.924009390848947	Exon	Caudate
e37764	ENSG00000134744.13	ENSG00000134744	ZCCHC11	0.0487655906598401	-3.2533959847227	0.593530647513768	0.553172470126448	0.924009390848947	Exon	Caudate
e1107628	ENSG00000159140.18	ENSG00000159140	SON	-0.032011720777807	-1.52530247930233	-0.593521226737227	0.553178766474829	0.924009390848947	Exon	Caudate
e497250	ENSG00000168522.12	ENSG00000168522	FNTA	0.0254686554416701	0.593570604239986	0.593515434741352	0.553182637555796	0.924009390848947	Exon	Caudate
e477971	ENSG00000197150.12	ENSG00000197150	ABCB8	0.0245832175600667	-1.25776744039724	0.593513070829262	0.553184217480486	0.924009390848947	Exon	Caudate
e187746	ENSG00000163516.13	ENSG00000163516	ANKZF1	0.0215975597149605	-0.0143740954210325	0.593507954581725	0.553187636940883	0.924009390848947	Exon	Caudate
e1096604	ENSG00000244687.11	ENSG00000244687	UBE2V1	-0.0399917250332296	-2.99641736926156	-0.593500594969945	0.553192555779186	0.924009390848947	Exon	Caudate
e42733	ENSG00000162433.14	ENSG00000162433	AK4	0.0221104257171468	-0.061561164630695	0.593499203715217	0.553193485634598	0.924009390848947	Exon	Caudate
e839751	ENSG00000103653.16	ENSG00000103653	CSK	-0.0242236084851303	-1.16361605642309	-0.593493176687829	0.55319751385192	0.924009390848947	Exon	Caudate
e649022	ENSG00000167792.11	ENSG00000167792	NDUFV1	0.0160071404552101	1.92742209941093	0.593491503505255	0.553198632140924	0.924009390848947	Exon	Caudate
e883366	ENSG00000169896.16	ENSG00000169896	ITGAM	0.0591170458988079	-3.24549328813204	0.593490302426548	0.553199434895076	0.924009390848947	Exon	Caudate
e328386	ENSG00000151882.11	ENSG00000151882	CCL28	-0.0664567284274552	-3.42809699593918	-0.593487899847435	0.553201040686946	0.924009390848947	Exon	Caudate
e904591	ENSG00000140905.9	ENSG00000140905	GCSH	0.0289739301600732	-1.14092471498271	0.593477359237639	0.553208085653979	0.924009390848947	Exon	Caudate
e1121200	ENSG00000161149.11	ENSG00000161149	TUBA3FP	0.0519919426268691	-3.55741075183633	0.593474989860331	0.553209669267204	0.924009390848947	Exon	Caudate
e605840	ENSG00000224023.10	ENSG00000224023		0.0476479896857412	-3.46151972713436	0.593473619554208	0.553210585135396	0.924009390848947	Exon	Caudate
e47538	ENSG00000055732.12	ENSG00000055732	MCOLN3	-0.0823393165874172	-3.15918224558586	-0.593472401034342	0.553211399555202	0.924009390848947	Exon	Caudate
e797718	ENSG00000100764.13	ENSG00000100764	PSMC1	0.0141704740105687	1.47004281089189	0.593471026172272	0.553212318469856	0.924009390848947	Exon	Caudate
e126348	ENSG00000270898.5	ENSG00000270898	GPR75-ASB3	-0.0213877573088093	-0.691472684421998	-0.593469804345006	0.553213135101481	0.924009390848947	Exon	Caudate
e1044220	ENSG00000105270.14	ENSG00000105270	CLIP3	-0.0348549608917439	0.393132811681922	-0.593467529998165	0.553214655206278	0.924009390848947	Exon	Caudate
e689443	ENSG00000171681.12	ENSG00000171681	ATF7IP	0.0305365251596225	-1.76631225977228	0.593458542169342	0.553220662419949	0.924009390848947	Exon	Caudate
e786015	ENSG00000139973.16	ENSG00000139973	SYT16	-0.0255214286296985	1.12194937253578	-0.593452879654806	0.553224447102938	0.924009390848947	Exon	Caudate
e189182	ENSG00000114923.16	ENSG00000114923	SLC4A3	0.0307959418485335	0.269044507953463	0.593440264307089	0.55323287893141	0.924009390848947	Exon	Caudate
e767619	ENSG00000165795.22	ENSG00000165795	NDRG2	-0.021399843094891	3.37854432057416	-0.593430490291647	0.55323941171766	0.924009390848947	Exon	Caudate
e379145	ENSG00000235238.1	ENSG00000235238	SUMO2P1	0.0405848661477121	-3.00832591659411	0.593422035102131	0.553245063053634	0.924009390848947	Exon	Caudate
e646381	ENSG00000174744.13	ENSG00000174744	BRMS1	0.017589378043822	0.404335605534745	0.593421674018815	0.553245304397542	0.924009390848947	Exon	Caudate
e251883	ENSG00000114098.17	ENSG00000114098	ARMC8	-0.0173940740440859	-0.153544277712697	-0.593421196609225	0.553245623492664	0.924009390848947	Exon	Caudate
e902138	ENSG00000140829.11	ENSG00000140829	DHX38	-0.0157575483158065	0.548481011114094	-0.593419992293117	0.55324642844421	0.924009390848947	Exon	Caudate
e489951	ENSG00000147459.17	ENSG00000147459	DOCK5	0.0364739210649364	0.322628984867618	0.593419753652303	0.553246587949156	0.924009390848947	Exon	Caudate
e442055	ENSG00000146729.9	ENSG00000146729	GBAS	-0.0196686588441467	0.913913666200475	-0.593417814642415	0.553247883963281	0.924009390848947	Exon	Caudate
e902914	ENSG00000168404.12	ENSG00000168404	MLKL	0.0658249659447246	-3.36551169469203	0.593416372742357	0.553248847715313	0.924009390848947	Exon	Caudate
e337760	ENSG00000145685.13	ENSG00000145685	LHFPL2	-0.0257728718294155	3.06596444598603	-0.5934160668127	0.553249052195839	0.924009390848947	Exon	Caudate
e16693	ENSG00000117308.14	ENSG00000117308	GALE	-0.0432111980267151	-3.23583682362427	-0.593409124613979	0.553253692306627	0.924009390848947	Exon	Caudate
e327539	ENSG00000132356.11	ENSG00000132356	PRKAA1	-0.0149444933944726	3.4217593004796	-0.593401799640444	0.553258588281838	0.924009390848947	Exon	Caudate
e645725	ENSG00000175376.8	ENSG00000175376	EIF1AD	-0.0164205390443679	1.32325002003697	-0.593396039169445	0.55326243856645	0.924009390848947	Exon	Caudate
e778418	ENSG00000151338.18	ENSG00000151338	MIPOL1	-0.0205209380225496	0.435438366033149	-0.593390987908397	0.553265814827729	0.924009390848947	Exon	Caudate
e563730	ENSG00000148362.10	ENSG00000148362	C9orf142	-0.0436068688350571	-2.5196227664796	-0.593382067331791	0.553271777363055	0.924009390848947	Exon	Caudate
e1038172	ENSG00000268119.5	ENSG00000268119		-0.0660327095000762	-3.47318584760822	-0.593380097089354	0.553273094282204	0.924009390848947	Exon	Caudate
e559333	ENSG00000107263.18	ENSG00000107263	RAPGEF1	0.0220554072228534	0.797121353761995	0.593378140437371	0.553274402118958	0.924009390848947	Exon	Caudate
e61721	ENSG00000280778.1	ENSG00000280778		-0.0213929666157657	-0.880688494043187	-0.593370668998827	0.553279396082826	0.924009390848947	Exon	Caudate
e422136	ENSG00000026652.13	ENSG00000026652	AGPAT4	0.0293217232300339	0.319466572104701	0.593367330524735	0.55328162755036	0.924009390848947	Exon	Caudate
e816793	ENSG00000137880.5	ENSG00000137880	GCHFR	-0.0447371327303135	-2.62976851635198	-0.59336654402694	0.55328215325354	0.924009390848947	Exon	Caudate
e1046489	ENSG00000099338.22	ENSG00000099338	CATSPERG	0.0349106007111873	-2.06815518954357	0.593366332790011	0.553282294446509	0.924009390848947	Exon	Caudate
e479975	ENSG00000272760.1	ENSG00000272760		0.0310080813086022	-0.717582971235271	0.593351492680797	0.553292213774784	0.924009390848947	Exon	Caudate
e770629	ENSG00000100802.14	ENSG00000100802	C14orf93	0.0294264882654863	-1.8005023889582	0.593349919293043	0.553293265453417	0.924009390848947	Exon	Caudate
e372641	ENSG00000250903.8	ENSG00000250903	GMDS-AS1	-0.0455733002357528	-3.26117856843208	-0.593349104747795	0.55329380990944	0.924009390848947	Exon	Caudate
e997958	ENSG00000175387.15	ENSG00000175387	SMAD2	-0.0383542858423807	-2.82782168019528	-0.593346532055634	0.553295529542766	0.924009390848947	Exon	Caudate
e997969	ENSG00000175387.15	ENSG00000175387	SMAD2	-0.0383542858423807	-2.82782168019528	-0.593346532055634	0.553295529542766	0.924009390848947	Exon	Caudate
e309223	ENSG00000109445.10	ENSG00000109445	ZNF330	-0.0179535789600961	-0.396762081664252	-0.593343694720421	0.553297426071278	0.924009390848947	Exon	Caudate
e996233	ENSG00000101489.19	ENSG00000101489	CELF4	0.0454415472539933	-1.26522704049234	0.593339588942879	0.553300170456291	0.924009390848947	Exon	Caudate
e124756	ENSG00000180398.11	ENSG00000180398	MCFD2	-0.0152522852897861	2.56413796279549	-0.593339046219035	0.553300533224421	0.924009390848947	Exon	Caudate
e71868	ENSG00000116521.10	ENSG00000116521	SCAMP3	-0.0214976569032254	-0.233830369284064	-0.593332488816826	0.553304916340407	0.924009390848947	Exon	Caudate
e822372	ENSG00000104133.14	ENSG00000104133	SPG11	0.028814127744005	-1.45674307500029	0.593325584786815	0.553309531168717	0.924009390848947	Exon	Caudate
e1084781	ENSG00000101004.14	ENSG00000101004	NINL	-0.0551168757329599	-3.64036212653644	-0.59331539328542	0.55331634346067	0.924009390848947	Exon	Caudate
e343939	ENSG00000112893.9	ENSG00000112893	MAN2A1	-0.0323557446013998	1.55821525420775	-0.593313257234919	0.553317771263344	0.924009390848947	Exon	Caudate
e942211	ENSG00000277791.4	ENSG00000277791	PSMB3	0.0163730267156961	1.92122950713647	0.593309485579144	0.553320292359944	0.924009390848947	Exon	Caudate
e506044	ENSG00000104320.13	ENSG00000104320	NBN	0.0156544549227276	0.215729006149004	0.593304107439751	0.553323887291881	0.924009390848947	Exon	Caudate
e770357	ENSG00000100462.15	ENSG00000100462	PRMT5	0.0166179768153543	0.0035502383531714	0.5933037322115	0.55332413810768	0.924009390848947	Exon	Caudate
e837799	ENSG00000140463.13	ENSG00000140463	BBS4	0.0253853811981796	-1.64137059064346	0.593302716636867	0.55332481695387	0.924009390848947	Exon	Caudate
e856561	ENSG00000103227.18	ENSG00000103227	LMF1	0.0531545382473182	-3.16828170056469	0.593288620405941	0.553334239418066	0.924009390848947	Exon	Caudate
e960301	ENSG00000154975.13	ENSG00000154975	CA10	0.0341474133302925	-1.19996702169544	0.593279210992963	0.553340529076388	0.924009390848947	Exon	Caudate
e947737	ENSG00000131462.7	ENSG00000131462	TUBG1	-0.0201257301620865	0.0804869201645683	-0.593278674596207	0.553340887628222	0.924009390848947	Exon	Caudate
e276316	ENSG00000185049.13	ENSG00000185049	NELFA	0.0275315474885176	-1.74375702177876	0.593278200902364	0.553341204266692	0.924009390848947	Exon	Caudate
e791454	ENSG00000080815.18	ENSG00000080815	PSEN1	0.0243466167887616	1.15663228922783	0.59327472143238	0.55334353010512	0.924009390848947	Exon	Caudate
e818976	ENSG00000103978.15	ENSG00000103978	TMEM87A	-0.0553791323235996	-3.66361209742629	-0.593272798920581	0.553344815202855	0.924009390848947	Exon	Caudate
e767099	ENSG00000165782.10	ENSG00000165782	TMEM55B	0.0139558839950699	1.15214147848619	0.593268910677677	0.553347414292641	0.924009390848947	Exon	Caudate
e305219	ENSG00000145349.16	ENSG00000145349	CAMK2D	-0.0197459762122188	-0.0831098191827489	-0.593266885105366	0.553348768285609	0.924009390848947	Exon	Caudate
e438088	ENSG00000136279.19	ENSG00000136279	DBNL	0.0162903074994407	0.129220532317135	0.593265870243451	0.553349446670247	0.924009390848947	Exon	Caudate
e886943	ENSG00000177200.15	ENSG00000177200	CHD9	-0.0130597601098398	2.049748291199	-0.59326526510658	0.553349851174297	0.924009390848947	Exon	Caudate
e470341	ENSG00000106477.18	ENSG00000106477	CEP41	0.0268364080717072	-1.22142077615698	0.593264762960122	0.553350186834463	0.924009390848947	Exon	Caudate
e1093013	ENSG00000132824.13	ENSG00000132824	SERINC3	-0.0173210994534037	2.10798649912012	-0.593258540838321	0.553354346024632	0.924009390848947	Exon	Caudate
e241695	ENSG00000242880.1	ENSG00000242880		-0.0441439618254265	-2.85859485837685	-0.593253610862595	0.553357641488007	0.924009390848947	Exon	Caudate
e1125820	ENSG00000180957.17	ENSG00000180957	PITPNB	-0.0143481059801101	3.58275750280543	-0.593246474694069	0.553362411707504	0.924009390848947	Exon	Caudate
e1141378	ENSG00000196576.14	ENSG00000196576	PLXNB2	-0.0252412307568536	-0.066127441114271	-0.593235526907017	0.553369729868175	0.924009390848947	Exon	Caudate
e373110	ENSG00000137266.14	ENSG00000137266	SLC22A23	0.0229859844481735	-0.807139211116646	0.593228524597313	0.553374410658963	0.924009390848947	Exon	Caudate
e295175	ENSG00000249307.5	ENSG00000249307	LINC01088	0.122420696151473	-2.60319005492879	0.593219527683909	0.553380424798774	0.924009390848947	Exon	Caudate
e1124101	ENSG00000100031.18	ENSG00000100031	GGT1	0.0469134003350552	-3.33006356424283	0.593217226836706	0.553381962844389	0.924009390848947	Exon	Caudate
e816377	ENSG00000128928.8	ENSG00000128928	IVD	-0.0138889580671622	2.35908092446954	-0.593216125754067	0.553382698885025	0.924009390848947	Exon	Caudate
e599390	ENSG00000065618.17	ENSG00000065618	COL17A1	0.0445311387678895	-2.09460147052591	0.593215574829651	0.553383067161611	0.924009390848947	Exon	Caudate
e808980	ENSG00000273749.4	ENSG00000273749	CYFIP1	-0.0223136779663692	0.191369239950986	-0.593214230250103	0.553383965973556	0.924009390848947	Exon	Caudate
e998413	ENSG00000177576.11	ENSG00000177576	C18orf32	-0.0157875656468203	4.48242587175868	-0.593208167540207	0.553388018726008	0.924009390848947	Exon	Caudate
e85965	ENSG00000198216.10	ENSG00000198216	CACNA1E	0.0355239379492332	1.589050843645	0.5932057234411	0.553389652542215	0.924009390848947	Exon	Caudate
e427793	ENSG00000136238.17	ENSG00000136238	RAC1	0.0129432252225375	5.48281746100105	0.593200414391686	0.553393201510803	0.924009390848947	Exon	Caudate
e633686	ENSG00000156599.10	ENSG00000156599	ZDHHC5	-0.0149349836966818	1.88808733424949	-0.5931929657498	0.553398180763058	0.924009390848947	Exon	Caudate
e908356	ENSG00000141012.12	ENSG00000141012	GALNS	0.0492787328631205	-2.87977420322981	0.593186319610086	0.553402623578976	0.924009390848947	Exon	Caudate
e973418	ENSG00000177728.15	ENSG00000177728	TMEM94	-0.0159982903398644	1.24843895763131	-0.593174256311075	0.553410687705984	0.924009390848947	Exon	Caudate
e176811	ENSG00000115540.14	ENSG00000115540	MOB4	0.0213629008939525	2.02554502140007	0.593173566042044	0.553411149141801	0.924009390848947	Exon	Caudate
e409996	ENSG00000111879.18	ENSG00000111879	FAM184A	-0.0230380586666453	0.131908218916126	-0.593170782342511	0.553413010010439	0.924009390848947	Exon	Caudate
e757108	ENSG00000102786.14	ENSG00000102786	INTS6	0.0202236307894405	-0.813463062736255	0.593169537760666	0.553413841998974	0.924009390848947	Exon	Caudate
e1124248	ENSG00000100031.18	ENSG00000100031	GGT1	-0.03697741182812	-2.58817680699775	-0.59316716872899	0.553415425670885	0.924009390848947	Exon	Caudate
e1023458	ENSG00000197256.10	ENSG00000197256	KANK2	-0.0520042196833321	-3.3553675128658	-0.593163651626275	0.55341777681991	0.924009390848947	Exon	Caudate
e759166	ENSG00000136111.12	ENSG00000136111	TBC1D4	0.0373566503886582	-2.60397857707827	0.593161915095303	0.553418937675821	0.924009390848947	Exon	Caudate
e262033	ENSG00000177565.16	ENSG00000177565	TBL1XR1	0.0149631765462567	1.53127135941492	0.59315631686268	0.553422680053984	0.924009390848947	Exon	Caudate
e1089660	ENSG00000088367.21	ENSG00000088367	EPB41L1	0.0224934926654424	2.76807617030389	0.593155980831143	0.553422904689041	0.924009390848947	Exon	Caudate
e840165	ENSG00000178802.17	ENSG00000178802	MPI	-0.02909601208035	-1.69101166702678	-0.593155222942123	0.553423411333447	0.924009390848947	Exon	Caudate
e747560	ENSG00000198040.10	ENSG00000198040	ZNF84	-0.0402035470405305	-3.0636738561708	-0.593150498878918	0.553426569347391	0.924009390848947	Exon	Caudate
e892918	ENSG00000140937.13	ENSG00000140937	CDH11	0.0194023005963909	1.71372004998546	0.593147166553938	0.553428796996235	0.924009390848947	Exon	Caudate
e360343	ENSG00000132912.12	ENSG00000132912	DCTN4	-0.0464093709598653	-3.42655879787453	-0.593144035884294	0.553430889843136	0.924009390848947	Exon	Caudate
e293522	ENSG00000174796.12	ENSG00000174796	THAP6	0.0352164230002748	-2.39853370275226	0.593139586959739	0.553433863947716	0.924009390848947	Exon	Caudate
e795075	ENSG00000100580.7	ENSG00000100580	TMED8	0.0193279237570393	0.20553185575853	0.593138822157251	0.553434375218716	0.924009390848947	Exon	Caudate
e1019830	ENSG00000174652.17	ENSG00000174652	ZNF266	-0.0267360082439317	-2.09770637088803	-0.593138455617664	0.55343462025077	0.924009390848947	Exon	Caudate
e824280	ENSG00000166147.13	ENSG00000166147	FBN1	-0.0313586638563551	-1.85149478061454	-0.593136807839692	0.553435721792529	0.924009390848947	Exon	Caudate
e795267	ENSG00000100591.7	ENSG00000100591	AHSA1	0.0269631517696623	2.80522135610548	0.593133612049291	0.553437858185725	0.924009390848947	Exon	Caudate
e795123	ENSG00000151445.15	ENSG00000151445	VIPAS39	-0.0134730642748941	1.19129819997979	-0.593130531223549	0.553439917728624	0.924009390848947	Exon	Caudate
e496993	ENSG00000168575.9	ENSG00000168575	SLC20A2	-0.0226948085861292	0.186217588767423	-0.59313027669383	0.553440087882809	0.924009390848947	Exon	Caudate
e661879	ENSG00000077458.12	ENSG00000077458	FAM76B	-0.024602959922574	-0.99562533153602	-0.593120176338745	0.553446840033345	0.924009390848947	Exon	Caudate
e823915	ENSG00000104177.17	ENSG00000104177	MYEF2	0.0425628271799301	-2.86553309461172	0.593119930755858	0.553447004207546	0.924009390848947	Exon	Caudate
e513601	ENSG00000155792.9	ENSG00000155792	DEPTOR	0.0318366758875799	-0.0577229098601829	0.593114909746956	0.553450360798962	0.924009390848947	Exon	Caudate
e944644	ENSG00000108349.15	ENSG00000108349	CASC3	-0.0223542380136523	-0.102004562236731	-0.593112295980353	0.553452108130348	0.924009390848947	Exon	Caudate
e940683	ENSG00000278619.4	ENSG00000278619	MRM1	0.0292288976694742	-0.673326994741272	0.593108571383595	0.553454598068455	0.924009390848947	Exon	Caudate
e1075246	ENSG00000268182.5	ENSG00000268182	SMIM17	0.0379470024267917	-1.9097946606072	0.593107422212532	0.553455366304361	0.924009390848947	Exon	Caudate
e537003	ENSG00000165060.11	ENSG00000165060	FXN	0.0265018322612986	-1.95756958453577	0.593107396420218	0.553455383546867	0.924009390848947	Exon	Caudate
e937537	ENSG00000178691.10	ENSG00000178691	SUZ12	0.014476927425268	0.236230297608762	0.593106183545936	0.55345619436979	0.924009390848947	Exon	Caudate
e891574	ENSG00000070761.7	ENSG00000070761	CFAP20	0.0203985017609069	1.29978826279496	0.593103321150749	0.553458107922148	0.924009390848947	Exon	Caudate
e860519	ENSG00000167972.13	ENSG00000167972	ABCA3	-0.0151429461697983	1.00761103969329	-0.593097482601009	0.553462011086725	0.924009390848947	Exon	Caudate
e315661	ENSG00000056050.6	ENSG00000056050	HPF1	0.0315815116165204	-1.95379207589038	0.593085014028839	0.553470346573455	0.924009390848947	Exon	Caudate
e337765	ENSG00000145685.13	ENSG00000145685	LHFPL2	-0.0257584164890078	3.06596085051097	-0.593083378067539	0.553471440250473	0.924009390848947	Exon	Caudate
e1018969	ENSG00000142347.16	ENSG00000142347	MYO1F	0.0553420323544546	-2.97817512553901	0.593082257857353	0.553472189136856	0.924009390848947	Exon	Caudate
e876191	ENSG00000140750.16	ENSG00000140750	ARHGAP17	-0.0279593805713738	-1.08490483188915	-0.593082038133052	0.553472336027684	0.924009390848947	Exon	Caudate
e1025525	ENSG00000132004.12	ENSG00000132004	FBXW9	-0.029438673390055	-1.91061284744036	-0.593077537753622	0.553475344640692	0.924009390848947	Exon	Caudate
e127664	ENSG00000138035.14	ENSG00000138035	PNPT1	-0.0250287757487674	-0.782857464011997	-0.593076933389783	0.553475748673217	0.924009390848947	Exon	Caudate
e103247	ENSG00000119280.16	ENSG00000119280	C1orf198	0.0341383138450822	-0.442858471646709	0.59307528886992	0.553476848077108	0.924009390848947	Exon	Caudate
e20846	ENSG00000180098.9	ENSG00000180098	TRNAU1AP	0.0210385876924265	-0.473620277681237	0.593073985498246	0.55347771941541	0.924009390848947	Exon	Caudate
e46355	ENSG00000117114.19	ENSG00000117114	ADGRL2	-0.0325880011708882	-1.27601991172787	-0.593069164041096	0.553480942692403	0.924009390848947	Exon	Caudate
e78077	ENSG00000158793.13	ENSG00000158793	NIT1	-0.0266156736491026	-1.70050204149901	-0.593064425353943	0.553484110644367	0.924009390848947	Exon	Caudate
e78084	ENSG00000158793.13	ENSG00000158793	NIT1	-0.0266156736491026	-1.70050204149901	-0.593064425353943	0.553484110644367	0.924009390848947	Exon	Caudate
e78088	ENSG00000158793.13	ENSG00000158793	NIT1	-0.0266156736491026	-1.70050204149901	-0.593064425353943	0.553484110644367	0.924009390848947	Exon	Caudate
e78115	ENSG00000158793.13	ENSG00000158793	NIT1	-0.0266156736491026	-1.70050204149901	-0.593064425353943	0.553484110644367	0.924009390848947	Exon	Caudate
e646389	ENSG00000174684.6	ENSG00000174684	B4GAT1	0.0248250528452154	3.93541478358805	0.593060270380096	0.553486888374127	0.924009390848947	Exon	Caudate
e443581	ENSG00000243335.8	ENSG00000243335	KCTD7	-0.0150650880544857	0.627570607111803	-0.593059707715974	0.55348726453319	0.924009390848947	Exon	Caudate
e482115	ENSG00000183117.18	ENSG00000183117	CSMD1	0.0248809854553423	0.531039768552774	0.593051664870473	0.553492641447833	0.924009390848947	Exon	Caudate
e767120	ENSG00000198805.11	ENSG00000198805	PNP	0.0460176707342654	-0.992273829423183	0.593035074274445	0.553503732904381	0.924009390848947	Exon	Caudate
e275411	ENSG00000159692.15	ENSG00000159692	CTBP1	0.0195766606902771	1.81568184696449	0.593029022847915	0.553507778544796	0.924009390848947	Exon	Caudate
e773745	ENSG00000254505.9	ENSG00000254505	CHMP4A	0.015329207521968	1.93633688684978	0.59302788157414	0.553508541537315	0.924009390848947	Exon	Caudate
e1127461	ENSG00000100325.14	ENSG00000100325	ASCC2	0.0500746545622739	-3.66612648543508	0.593025921459726	0.5535098519626	0.924009390848947	Exon	Caudate
e1127532	ENSG00000100325.14	ENSG00000100325	ASCC2	0.0500746545622739	-3.66612648543508	0.593025921459726	0.5535098519626	0.924009390848947	Exon	Caudate
e1127570	ENSG00000100325.14	ENSG00000100325	ASCC2	0.0500746545622739	-3.66612648543508	0.593025921459726	0.5535098519626	0.924009390848947	Exon	Caudate
e1127609	ENSG00000100325.14	ENSG00000100325	ASCC2	0.0500746545622739	-3.66612648543508	0.593025921459726	0.5535098519626	0.924009390848947	Exon	Caudate
e1127614	ENSG00000100325.14	ENSG00000100325	ASCC2	0.0500746545622739	-3.66612648543508	0.593025921459726	0.5535098519626	0.924009390848947	Exon	Caudate
e67577	ENSG00000178796.12	ENSG00000178796	RIIAD1	-0.0384910109633147	-1.51491269046986	-0.59302474301561	0.553510639806613	0.924009390848947	Exon	Caudate
e788694	ENSG00000100564.8	ENSG00000100564	PIGH	-0.0294077141427906	-1.33826336251563	-0.593023433831557	0.553511515056925	0.924009390848947	Exon	Caudate
e717737	ENSG00000177990.11	ENSG00000177990	DPY19L2	-0.0427960843295502	-1.42300158517502	-0.593004318322236	0.553524294739779	0.924026462494011	Exon	Caudate
e276406	ENSG00000185049.13	ENSG00000185049	NELFA	0.0429599603621607	-2.93873480923681	0.592998319366805	0.553528305374203	0.924028895427321	Exon	Caudate
e197291	ENSG00000130294.14	ENSG00000130294	KIF1A	-0.0157250645331521	1.62781323018252	-0.592973406994984	0.553544960829374	0.924044486781869	Exon	Caudate
e473781	ENSG00000146966.12	ENSG00000146966	DENND2A	-0.0260474362914382	-0.952199888851534	-0.592972458266892	0.553545595117417	0.924044486781869	Exon	Caudate
e79116	ENSG00000203747.9	ENSG00000203747	FCGR3A	-0.0915679361398006	-4.12335660068104	-0.592970138778064	0.553547145851995	0.924044486781869	Exon	Caudate
e1160613	ENSG00000131263.12	ENSG00000131263	RLIM	0.0120988415296376	5.84268005657758	0.592962918166826	0.553551973330838	0.924044486781869	Exon	Caudate
e280989	ENSG00000048342.15	ENSG00000048342	CC2D2A	0.0419088585743661	-2.31280420357265	0.592959889272286	0.553553998362839	0.924044486781869	Exon	Caudate
e173545	ENSG00000138448.11	ENSG00000138448	ITGAV	-0.0157672691459934	2.2568417339757	-0.592958980804331	0.553554605739163	0.924044486781869	Exon	Caudate
e390987	ENSG00000146122.16	ENSG00000146122	DAAM2	0.0351957953501222	-0.897098789469075	0.592957616252146	0.553555518041291	0.924044486781869	Exon	Caudate
e66065	ENSG00000143409.15	ENSG00000143409	FAM63A	-0.0320342242416387	-0.678164056585891	-0.592952572342728	0.553558890267073	0.924045105014713	Exon	Caudate
e220906	ENSG00000172053.16	ENSG00000172053	QARS	-0.0203750891809997	-0.511144254936221	-0.592949424359124	0.553560994931612	0.924045105014713	Exon	Caudate
e1004451	ENSG00000133313.14	ENSG00000133313	CNDP2	-0.0203606481754787	0.679829944486864	-0.592937063988993	0.553569258809635	0.924052236962057	Exon	Caudate
e847642	ENSG00000140538.16	ENSG00000140538	NTRK3	0.0233387364208113	1.47634763354636	0.592935267276701	0.553570460057937	0.924052236962057	Exon	Caudate
e437069	ENSG00000188185.11	ENSG00000188185	LINC00265	0.0546386680250008	-3.85658696722318	0.5929238035011	0.553578124554517	0.924052236962057	Exon	Caudate
e236511	ENSG00000170854.17	ENSG00000170854	MINA	0.0452029287450166	-3.33690028561808	0.592918326819579	0.553581786194399	0.924052236962057	Exon	Caudate
e106226	ENSG00000117009.11	ENSG00000117009	KMO	-0.0548720668084382	-3.56959766508077	-0.592915659977845	0.55358356921531	0.924052236962057	Exon	Caudate
e664667	ENSG00000149311.17	ENSG00000149311	ATM	0.0205696000782654	0.0872404726375688	0.592907953440725	0.553588721736728	0.924052236962057	Exon	Caudate
e426137	ENSG00000106012.17	ENSG00000106012	IQCE	-0.0207702277773503	-0.388832989589809	-0.592906846011121	0.553589462156141	0.924052236962057	Exon	Caudate
e351035	ENSG00000119048.7	ENSG00000119048	UBE2B	-0.050588908267799	-3.39008823296442	-0.592902141576851	0.553592607512251	0.924052236962057	Exon	Caudate
e517476	ENSG00000066827.15	ENSG00000066827	ZFAT	-0.0230251645379389	-1.12542110531485	-0.592899886811982	0.553594115037429	0.924052236962057	Exon	Caudate
e890076	ENSG00000005194.14	ENSG00000005194	CIAPIN1	0.0149266514086014	1.58154307964302	0.592896135140816	0.553596623391587	0.924052236962057	Exon	Caudate
e644613	ENSG00000173327.7	ENSG00000173327	MAP3K11	0.0225951793050964	1.39536810571236	0.592890446406193	0.553600426870226	0.924052236962057	Exon	Caudate
e789148	ENSG00000182185.18	ENSG00000182185	RAD51B	-0.036149598834128	-2.16506903898331	-0.592880400846207	0.553607143346537	0.924052236962057	Exon	Caudate
e917184	ENSG00000129197.14	ENSG00000129197	RPAIN	-0.0201681243127651	-0.817814617850892	-0.592876700493023	0.553609617418264	0.924052236962057	Exon	Caudate
e870708	ENSG00000205746.9	ENSG00000205746		-0.067025325267032	-3.09069121371744	-0.592871405941544	0.553613157387142	0.924052236962057	Exon	Caudate
e142392	ENSG00000168754.14	ENSG00000168754	FAM178B	0.050706040373107	-2.98494714878474	0.592869671595615	0.553614316983654	0.924052236962057	Exon	Caudate
e756115	ENSG00000102543.14	ENSG00000102543	CDADC1	-0.0275763072042074	-1.80323013064421	-0.592864140919387	0.55361801484265	0.924052236962057	Exon	Caudate
e866615	ENSG00000187555.14	ENSG00000187555	USP7	0.0155633906889547	0.905327781007739	0.592861282940991	0.55361992571702	0.924052236962057	Exon	Caudate
e882438	ENSG00000196118.11	ENSG00000196118	CCDC189	0.0389348736726802	-2.29546724808119	0.592860521676851	0.553620434706766	0.924052236962057	Exon	Caudate
e751306	ENSG00000073910.19	ENSG00000073910	FRY	0.0420123622072458	-3.28350384196302	0.592857861175564	0.553622213549585	0.924052236962057	Exon	Caudate
e134558	ENSG00000163013.11	ENSG00000163013	FBXO41	0.0328901191954563	0.731583233898932	0.592854293656723	0.553624598839544	0.924052236962057	Exon	Caudate
e226892	ENSG00000114841.17	ENSG00000114841	DNAH1	-0.034400820944149	-1.62846520393535	-0.592846035069996	0.553630120658503	0.924052236962057	Exon	Caudate
e72759	ENSG00000132676.15	ENSG00000132676	DAP3	0.016040033778967	0.522689014268171	0.592833650100631	0.553638401491544	0.924052236962057	Exon	Caudate
e963604	ENSG00000068097.14	ENSG00000068097	HEATR6	-0.0227010720256749	-1.06859941012471	-0.592831327467009	0.553639954456646	0.924052236962057	Exon	Caudate
e647063	ENSG00000174080.10	ENSG00000174080	CTSF	0.0137020176729725	2.33510759784361	0.592813648913078	0.553651774805799	0.924052236962057	Exon	Caudate
e30409	ENSG00000164010.13	ENSG00000164010	ERMAP	-0.0179738579384729	1.67203821584756	-0.592812473428246	0.553652560770476	0.924052236962057	Exon	Caudate
e782603	ENSG00000100532.11	ENSG00000100532	CGRRF1	-0.0224297985236646	-0.140991553213656	-0.592811094273957	0.553653482915404	0.924052236962057	Exon	Caudate
e547964	ENSG00000119314.15	ENSG00000119314	PTBP3	0.022477228197053	-0.730584447291831	0.592802029378467	0.553659544001819	0.924052236962057	Exon	Caudate
e530992	ENSG00000137073.20	ENSG00000137073	UBAP2	-0.0177896178566867	0.341262661238393	-0.592800118082384	0.553660821961227	0.924052236962057	Exon	Caudate
e26775	ENSG00000183317.16	ENSG00000183317	EPHA10	-0.0615598201940616	-3.49182892351851	-0.592799668676868	0.553661122449683	0.924052236962057	Exon	Caudate
e282509	ENSG00000163138.18	ENSG00000163138	PACRGL	-0.0337660805999349	-1.39694221517529	-0.592798354758069	0.553662000982822	0.924052236962057	Exon	Caudate
e1040170	ENSG00000130876.11	ENSG00000130876	SLC7A10	0.0467599076848582	-1.83726312148269	0.592793878334283	0.553664994085137	0.924052236962057	Exon	Caudate
e793275	ENSG00000119616.11	ENSG00000119616	FCF1	-0.0204072373768731	0.204057713926281	-0.592790402868499	0.55366731791544	0.924052236962057	Exon	Caudate
e211832	ENSG00000093167.17	ENSG00000093167	LRRFIP2	0.0324489147969056	-1.83962437398903	0.592789141375142	0.55366816139968	0.924052236962057	Exon	Caudate
e94976	ENSG00000196352.14	ENSG00000196352	CD55	-0.0585053924701075	-3.42488217775777	-0.592788369169341	0.553668677727263	0.924052236962057	Exon	Caudate
e1111272	ENSG00000183486.12	ENSG00000183486	MX2	0.0711818196684123	-3.82117510750212	0.59278538491826	0.55367067311873	0.924052236962057	Exon	Caudate
e652434	ENSG00000184154.13	ENSG00000184154	LRTOMT	-0.0470846864095996	-3.06567327342056	-0.592783201680894	0.553672132922136	0.924052236962057	Exon	Caudate
e18502	ENSG00000130695.13	ENSG00000130695	CEP85	-0.0286970546151797	-0.799653908440787	-0.592781436226268	0.553673313379991	0.924052236962057	Exon	Caudate
e1024967	ENSG00000197857.13	ENSG00000197857	ZNF44	-0.0224266198356501	-1.20298834783116	-0.592772852459601	0.55367905286815	0.924052236962057	Exon	Caudate
e747112	ENSG00000176915.14	ENSG00000176915	ANKLE2	0.0154131955725473	0.612476288388382	0.592770176334562	0.553680842250355	0.924052236962057	Exon	Caudate
e934437	ENSG00000198242.13	ENSG00000198242	RPL23A	-0.0258425908099014	1.84577586704231	-0.592763734436931	0.553685149615675	0.924052236962057	Exon	Caudate
e847478	ENSG00000140538.16	ENSG00000140538	NTRK3	0.023333893362792	1.47640218847225	0.592753006965685	0.553692322560014	0.924052236962057	Exon	Caudate
e847495	ENSG00000140538.16	ENSG00000140538	NTRK3	0.023333893362792	1.47640218847225	0.592753006965685	0.553692322560014	0.924052236962057	Exon	Caudate
e847589	ENSG00000140538.16	ENSG00000140538	NTRK3	0.023333893362792	1.47640218847225	0.592753006965685	0.553692322560014	0.924052236962057	Exon	Caudate
e847625	ENSG00000140538.16	ENSG00000140538	NTRK3	0.023333893362792	1.47640218847225	0.592753006965685	0.553692322560014	0.924052236962057	Exon	Caudate
e1174979	ENSG00000067840.12	ENSG00000067840	PDZD4	0.0294074281561538	2.8835491469	0.592751889796308	0.5536930695601	0.924052236962057	Exon	Caudate
e661378	ENSG00000042429.10	ENSG00000042429	MED17	0.0213392303576004	-0.737211006134053	0.592751461865852	0.553693355697762	0.924052236962057	Exon	Caudate
e1068781	ENSG00000176024.17	ENSG00000176024	ZNF613	-0.0418589248739486	-3.36699747879156	-0.592751328430494	0.553693444919941	0.924052236962057	Exon	Caudate
e115795	ENSG00000115155.16	ENSG00000115155	OTOF	0.0420071670976252	0.147885700572032	0.592750578413145	0.553693946422697	0.924052236962057	Exon	Caudate
e361757	ENSG00000164576.11	ENSG00000164576	SAP30L	0.0149703987708253	1.08476519411276	0.592740406891605	0.553700747682196	0.924052236962057	Exon	Caudate
e1119802	ENSG00000128191.14	ENSG00000128191	DGCR8	-0.0226310141633474	-1.49067031569257	-0.592739750016495	0.553701186907776	0.924052236962057	Exon	Caudate
e864088	ENSG00000262246.5	ENSG00000262246	CORO7	-0.0607654645889423	-3.74803069984036	-0.592738120439521	0.553702276540136	0.924052236962057	Exon	Caudate
e350028	ENSG00000131437.15	ENSG00000131437	KIF3A	0.0173255129901714	0.446700505321483	0.592729440563512	0.553708080440708	0.924052236962057	Exon	Caudate
e172145	ENSG00000163492.14	ENSG00000163492	CCDC141	-0.0632638407833853	-3.1967749161833	-0.592724860681233	0.553711142844593	0.924052236962057	Exon	Caudate
e552186	ENSG00000136935.13	ENSG00000136935	GOLGA1	0.0208403681397607	-0.905127229502076	0.592724177091803	0.553711599937171	0.924052236962057	Exon	Caudate
e892459	ENSG00000125107.17	ENSG00000125107	CNOT1	-0.0194644801851433	-0.335673239667838	-0.592722877766079	0.553712468751796	0.924052236962057	Exon	Caudate
e541486	ENSG00000187764.11	ENSG00000187764	SEMA4D	0.0372356185216251	1.99956452054915	0.59272263384532	0.553712631853331	0.924052236962057	Exon	Caudate
e1099950	ENSG00000101181.17	ENSG00000101181	MTG2	-0.0210029294698705	-0.544570894675651	-0.592722453454217	0.553712752474755	0.924052236962057	Exon	Caudate
e630099	ENSG00000175216.14	ENSG00000175216	CKAP5	0.0166404079246489	0.116997990639364	0.59272154783887	0.55371335802928	0.924052236962057	Exon	Caudate
e262439	ENSG00000240429.1	ENSG00000240429	LRRFIP1P1	-0.0304990396825782	-0.933006551670917	-0.592714202285933	0.553718269765513	0.924056172790447	Exon	Caudate
e518191	ENSG00000167632.14	ENSG00000167632	TRAPPC9	-0.0248565744575935	-1.39624835564251	-0.592700981251041	0.55372711030252	0.924061707108495	Exon	Caudate
e553946	ENSG00000187024.13	ENSG00000187024	PTRH1	0.0277056365076215	-1.06602887315324	0.592695949702771	0.553730474776637	0.924061707108495	Exon	Caudate
e79101	ENSG00000143226.13	ENSG00000143226	FCGR2A	-0.0570604378796107	-0.548558389991437	-0.592695647112346	0.553730677111825	0.924061707108495	Exon	Caudate
e580887	ENSG00000150275.17	ENSG00000150275	PCDH15	0.0350225712110651	-1.80080666263663	0.592690817495779	0.553733906569151	0.924061707108495	Exon	Caudate
e777069	ENSG00000129518.8	ENSG00000129518	EAPP	0.0266348761410975	-1.54897966465451	0.592683103231886	0.553739064945279	0.924061707108495	Exon	Caudate
e583839	ENSG00000138336.8	ENSG00000138336	TET1	0.0239003358583281	-1.05114473370094	0.592681013942815	0.553740462015742	0.924061707108495	Exon	Caudate
e547828	ENSG00000148154.9	ENSG00000148154	UGCG	0.0270697213617944	-0.112849064458871	0.592670820595037	0.553747278151058	0.924061707108495	Exon	Caudate
e1012355	ENSG00000167658.15	ENSG00000167658	EEF2	0.0144441857405648	3.90201516539237	0.592663467582001	0.553752195023705	0.924061707108495	Exon	Caudate
e9586	ENSG00000177000.10	ENSG00000177000	MTHFR	0.0140130691076434	3.26441009027313	0.592658054549583	0.553755814668028	0.924061707108495	Exon	Caudate
e1020789	ENSG00000130816.14	ENSG00000130816	DNMT1	0.0183377312907833	-0.149883728962433	0.59265699109069	0.553756525794444	0.924061707108495	Exon	Caudate
e403727	ENSG00000146282.17	ENSG00000146282	RARS2	-0.0206851450215177	-0.787389138447121	-0.592654518055245	0.55375817949511	0.924061707108495	Exon	Caudate
e654597	ENSG00000175575.12	ENSG00000175575	PAAF1	-0.0281117038766983	-0.768179258992332	-0.592649589987824	0.553761474864892	0.924061707108495	Exon	Caudate
e780996	ENSG00000100503.23	ENSG00000100503	NIN	0.0151940506276191	1.40729104653455	0.592646355844351	0.553763637522905	0.924061707108495	Exon	Caudate
e673582	ENSG00000109971.13	ENSG00000109971	HSPA8	0.0250269918377377	4.66899567898825	0.592644348681681	0.553764979706151	0.924061707108495	Exon	Caudate
e555849	ENSG00000136811.16	ENSG00000136811	ODF2	0.0211075796599709	-0.724957614664252	0.592642248995428	0.553766383761332	0.924061707108495	Exon	Caudate
e369435	ENSG00000145911.5	ENSG00000145911	N4BP3	0.0299967365281909	1.7247604276338	0.59264020276069	0.553767752075296	0.924061707108495	Exon	Caudate
e979817	ENSG00000141543.9	ENSG00000141543	EIF4A3	0.0278033931267265	-0.428996108797683	0.592639927476427	0.553767936157579	0.924061707108495	Exon	Caudate
e1140453	ENSG00000182858.13	ENSG00000182858	ALG12	-0.0254047839671667	-1.36582457198761	-0.592637412983042	0.553769617597917	0.924061707108495	Exon	Caudate
e603168	ENSG00000119979.16	ENSG00000119979	FAM45A	-0.0210687708301347	-1.08057905367895	-0.592635893731921	0.55377063352152	0.924061707108495	Exon	Caudate
e746519	ENSG00000185163.9	ENSG00000185163	DDX51	-0.0273840184733231	-1.33338979167734	-0.592631506717784	0.553773567124107	0.924061707108495	Exon	Caudate
e415484	ENSG00000112379.8	ENSG00000112379	ARFGEF3	0.016726778156272	1.00380347656624	0.592628918278649	0.55377529802062	0.924061707108495	Exon	Caudate
e682103	ENSG00000047617.14	ENSG00000047617	ANO2	-0.0346314118703295	-1.943349952414	-0.592625238132972	0.553777758948937	0.924061707108495	Exon	Caudate
e169135	ENSG00000116044.15	ENSG00000116044	NFE2L2	-0.025494294573688	-0.168884269535038	-0.592620917881477	0.553780647925468	0.924062142669317	Exon	Caudate
e384454	ENSG00000204348.9	ENSG00000204348	DXO	0.0357423327367044	-1.99898081374491	0.592613161098241	0.553785834948741	0.924062142669317	Exon	Caudate
e1176563	ENSG00000102125.15	ENSG00000102125	TAZ	-0.0334122308225502	-2.42028978615219	-0.592611715653989	0.553786801531565	0.924062142669317	Exon	Caudate
e404341	ENSG00000112159.11	ENSG00000112159	MDN1	-0.0196202476447861	-0.210532799653794	-0.592604015173309	0.553791950932909	0.924062142669317	Exon	Caudate
e1082106	ENSG00000230935.1	ENSG00000230935	RPS3P1	-0.0533430649300979	-3.24326268393207	-0.592599917152181	0.553794691337083	0.924062142669317	Exon	Caudate
e797249	ENSG00000165533.18	ENSG00000165533	TTC8	-0.0257727850908218	-0.887321645547067	-0.592591175162916	0.553800537250127	0.924062142669317	Exon	Caudate
e387490	ENSG00000112511.17	ENSG00000112511	PHF1	-0.0140981973353996	1.95639048067458	-0.592584811968438	0.553804792442765	0.924062142669317	Exon	Caudate
e294227	ENSG00000138750.14	ENSG00000138750	NUP54	0.0507709159627072	-3.0589476710566	0.592582988859294	0.55380601159448	0.924062142669317	Exon	Caudate
e297054	ENSG00000163624.5	ENSG00000163624	CDS1	-0.0269886957526696	-0.161734192623433	-0.592580728128234	0.553807523395075	0.924062142669317	Exon	Caudate
e501093	ENSG00000205268.10	ENSG00000205268	PDE7A	0.0369731340716626	-2.74324570368554	0.592580074951431	0.55380796018915	0.924062142669317	Exon	Caudate
e366966	ENSG00000170085.17	ENSG00000170085	SIMC1	-0.0259519425126338	-1.22043348767146	-0.592579316640037	0.553808467289313	0.924062142669317	Exon	Caudate
e25885	ENSG00000126070.19	ENSG00000126070	AGO3	0.0188916345707963	-0.183749219129768	0.592574601077969	0.553811620698579	0.924062142669317	Exon	Caudate
e388268	ENSG00000186577.12	ENSG00000186577	C6orf1	-0.0184031856477275	1.92623968446666	-0.592573632085721	0.55381226868799	0.924062142669317	Exon	Caudate
e335137	ENSG00000113048.16	ENSG00000113048	MRPS27	0.0144936994669107	0.655678756304707	0.59256901882617	0.553815353695428	0.924062142669317	Exon	Caudate
e1083742	ENSG00000088970.15	ENSG00000088970	KIZ	0.0140851908502725	2.29052557361579	0.592567574311563	0.553816319681901	0.924062142669317	Exon	Caudate
e417391	ENSG00000233452.6	ENSG00000233452	STXBP5-AS1	-0.0416865239160678	-1.69170408905101	-0.592560180116644	0.553821264395487	0.924062344807719	Exon	Caudate
e970859	ENSG00000141219.15	ENSG00000141219	C17orf80	0.0293556111525226	-1.78423966270702	0.59254839713463	0.553829144063723	0.924062344807719	Exon	Caudate
e677900	ENSG00000166105.15	ENSG00000166105	GLB1L3	0.036756815233138	-0.87630855581148	0.592543086281562	0.553832695624141	0.924062344807719	Exon	Caudate
e541480	ENSG00000187764.11	ENSG00000187764	SEMA4D	0.0389118878886637	1.39310160662865	0.592540383307528	0.553834503205389	0.924062344807719	Exon	Caudate
e368152	ENSG00000169223.14	ENSG00000169223	LMAN2	-0.0150197939329576	0.632489681133827	-0.592538346338435	0.553835865405792	0.924062344807719	Exon	Caudate
e283624	ENSG00000168214.20	ENSG00000168214	RBPJ	0.0416260484703419	-2.16059268720703	0.592534536644744	0.553838413100452	0.924062344807719	Exon	Caudate
e85710	ENSG00000198216.10	ENSG00000198216	CACNA1E	0.0354563414593275	1.5912360175174	0.592534064435411	0.553838728886135	0.924062344807719	Exon	Caudate
e699259	ENSG00000005175.9	ENSG00000005175	RPAP3	-0.0227160280473525	-0.846186449199353	-0.592531913776869	0.553840167120533	0.924062344807719	Exon	Caudate
e967051	ENSG00000136478.7	ENSG00000136478	TEX2	-0.0145399921388826	0.72692906254986	-0.592530492169291	0.553841117809379	0.924062344807719	Exon	Caudate
e109371	ENSG00000236760.1	ENSG00000236760		0.0623838876348768	-3.59391986674854	0.592529211910783	0.553841973972836	0.924062344807719	Exon	Caudate
e347969	ENSG00000145794.16	ENSG00000145794	MEGF10	0.0189481156610966	1.04201903760527	0.592524228523969	0.553845306582295	0.924062800419859	Exon	Caudate
e174731	ENSG00000187699.10	ENSG00000187699	C2orf88	0.0638639524018991	-3.3601354671275	0.592521167425891	0.553847353677804	0.924062800419859	Exon	Caudate
e940219	ENSG00000276070.4	ENSG00000276070	CCL4L2	-0.113632930888728	-3.63080329056208	-0.592506811064153	0.553856954479473	0.924074558695162	Exon	Caudate
e1087560	ENSG00000131067.16	ENSG00000131067	GGT7	0.0453805125783435	-1.8969694464233	0.592498346733728	0.553862615029791	0.924079742837455	Exon	Caudate
e6070	ENSG00000116254.17	ENSG00000116254	CHD5	0.0552312451857477	-3.440854698163	0.592487440660271	0.55386990854615	0.924084410392191	Exon	Caudate
e534375	ENSG00000070601.9	ENSG00000070601	FRMPD1	-0.0446541483710319	-2.8860971981461	-0.59248652731099	0.553870519357301	0.924084410392191	Exon	Caudate
e281229	ENSG00000118564.14	ENSG00000118564	FBXL5	0.0182679496723015	1.00625026502468	0.592474335889819	0.553878672519642	0.924089124649866	Exon	Caudate
e557748	ENSG00000148331.11	ENSG00000148331	ASB6	-0.0149034847474808	3.09175033613695	-0.5924590806236	0.553888874749003	0.924089124649866	Exon	Caudate
e98368	ENSG00000136628.17	ENSG00000136628	EPRS	0.0125567595065991	1.57175985265263	0.592454392348508	0.553892010134525	0.924089124649866	Exon	Caudate
e619156	ENSG00000110321.15	ENSG00000110321	EIF4G2	0.0125093123573059	2.71056118272415	0.592454334445659	0.553892048858365	0.924089124649866	Exon	Caudate
e430749	ENSG00000048052.21	ENSG00000048052	HDAC9	0.0327159996336828	-1.37708641051868	0.592449352030508	0.553895380966099	0.924089124649866	Exon	Caudate
e645833	ENSG00000087365.15	ENSG00000087365	SF3B2	0.0195408027459369	0.698875949424779	0.592447277434616	0.553896768403976	0.924089124649866	Exon	Caudate
e443480	ENSG00000169902.13	ENSG00000169902	TPST1	-0.034298138899167	-0.95121606479158	-0.592446095481316	0.553897558865562	0.924089124649866	Exon	Caudate
e954436	ENSG00000263766.5	ENSG00000263766		-0.0402695694018888	-3.04566581923228	-0.592440323322383	0.55390141915287	0.924089124649866	Exon	Caudate
e501096	ENSG00000205268.10	ENSG00000205268	PDE7A	0.038142568440353	-2.38725430927586	0.592438705479795	0.553902501131204	0.924089124649866	Exon	Caudate
e395950	ENSG00000112118.17	ENSG00000112118	MCM3	-0.0237406311742501	-0.834287543986393	-0.592434944039979	0.553905016705284	0.924089124649866	Exon	Caudate
e156138	ENSG00000169554.17	ENSG00000169554	ZEB2	0.0289381434585454	2.82501152649381	0.592433478729151	0.553905996676741	0.924089124649866	Exon	Caudate
e840533	ENSG00000138621.11	ENSG00000138621	PPCDC	0.030974687445482	-2.32440371834128	0.592413246133872	0.553919527931088	0.924089124649866	Exon	Caudate
e705762	ENSG00000135503.12	ENSG00000135503	ACVR1B	0.0448227767468666	-2.68615690306419	0.592413137794577	0.55391960038721	0.924089124649866	Exon	Caudate
e705771	ENSG00000135503.12	ENSG00000135503	ACVR1B	0.0448227767468666	-2.68615690306419	0.592413137794577	0.55391960038721	0.924089124649866	Exon	Caudate
e705781	ENSG00000135503.12	ENSG00000135503	ACVR1B	0.0448227767468666	-2.68615690306419	0.592413137794577	0.55391960038721	0.924089124649866	Exon	Caudate
e705789	ENSG00000135503.12	ENSG00000135503	ACVR1B	0.0448227767468666	-2.68615690306419	0.592413137794577	0.55391960038721	0.924089124649866	Exon	Caudate
e686935	ENSG00000111752.10	ENSG00000111752	PHC1	0.035057351741662	-0.809437607266846	0.592412155582623	0.553920257279918	0.924089124649866	Exon	Caudate
e215674	ENSG00000011198.7	ENSG00000011198	ABHD5	-0.0239570980990784	-0.193311372873191	-0.592408188572409	0.55392291037724	0.924089124649866	Exon	Caudate
e54465	ENSG00000143106.12	ENSG00000143106	PSMA5	0.0158532687132186	1.61162602721526	0.592404554555503	0.553925340777403	0.924089124649866	Exon	Caudate
e488118	ENSG00000168487.17	ENSG00000168487	BMP1	-0.0443451517692536	-3.00151883886528	-0.592402792033109	0.553926519539549	0.924089124649866	Exon	Caudate
e166501	ENSG00000198586.13	ENSG00000198586	TLK1	-0.0171177280424602	0.298959770541453	-0.59240195494366	0.553927079379311	0.924089124649866	Exon	Caudate
e1025170	ENSG00000269242.1	ENSG00000269242		-0.0298420492973017	1.03810818381101	-0.592398306411048	0.553929519496493	0.924089124649866	Exon	Caudate
e234259	ENSG00000114541.14	ENSG00000114541	FRMD4B	0.055284311053027	-3.50376121969219	0.592393651738651	0.553932632521723	0.924090058255919	Exon	Caudate
e777516	ENSG00000092020.10	ENSG00000092020	PPP2R3C	-0.0206220956427921	0.20182560839392	-0.592387359761954	0.553936840582815	0.924090498061849	Exon	Caudate
e1021637	ENSG00000065989.15	ENSG00000065989	PDE4A	-0.0343681610863513	-1.73890851277234	-0.592385621784321	0.553938002941456	0.924090498061849	Exon	Caudate
e375968	ENSG00000124789.11	ENSG00000124789	NUP153	-0.0182561617496304	-0.415623014169905	-0.592376842433769	0.553943874585385	0.924093876127024	Exon	Caudate
e435951	ENSG00000122545.18	ENSG00000122545	SEPT7	0.0244396913026694	2.23185954647462	0.592374003731333	0.553945773120735	0.924093876127024	Exon	Caudate
e112587	ENSG00000079785.14	ENSG00000079785	DDX1	0.0205556400777608	0.76114573207185	0.59237114045012	0.553947688097708	0.924093876127024	Exon	Caudate
e372358	ENSG00000112679.14	ENSG00000112679	DUSP22	-0.0216270155282012	-0.869163937361881	-0.592364254765869	0.553952293291519	0.924094879080187	Exon	Caudate
e83621	ENSG00000135870.11	ENSG00000135870	RC3H1	-0.0197348365861965	-0.313303074995293	-0.592362605812142	0.553953396126103	0.924094879080187	Exon	Caudate
e183747	ENSG00000115414.18	ENSG00000115414	FN1	-0.0319473549059579	1.54260182873338	-0.592350118074718	0.553961748068453	0.924103933225719	Exon	Caudate
e305989	ENSG00000164096.12	ENSG00000164096	C4orf3	0.0178305472286835	1.54680215599906	0.59234685488347	0.553963930538471	0.924103933225719	Exon	Caudate
e610490	ENSG00000177600.8	ENSG00000177600	RPLP2	-0.0184978236876515	4.21237148757828	-0.592342256830555	0.553967005790663	0.924104803709064	Exon	Caudate
e491780	ENSG00000104299.14	ENSG00000104299	INTS9	-0.0355026330343432	-2.31395960771179	-0.592323020452344	0.553979871482648	0.92412200611507	Exon	Caudate
e245868	ENSG00000114544.16	ENSG00000114544	SLC41A3	0.0478382827740798	-3.47472245884266	0.592319075989495	0.553982509640023	0.924122147370349	Exon	Caudate
e1068608	ENSG00000182310.13	ENSG00000182310	SPACA6	-0.0358566607870309	-2.30934888837525	-0.592311279590648	0.553987724088617	0.924126586227152	Exon	Caudate
e849065	ENSG00000250021.7	ENSG00000250021	C15orf38-AP3S2	0.0143735815491707	0.283109204418119	0.592286524372445	0.554004281227598	0.924142225123328	Exon	Caudate
e208250	ENSG00000174748.18	ENSG00000174748	RPL15	0.0355263291157509	-0.809366983124957	0.59228239574761	0.55400704261715	0.924142225123328	Exon	Caudate
e1113721	ENSG00000160216.18	ENSG00000160216	AGPAT3	0.0125662901910865	1.63634381831151	0.592281395245386	0.554007711794104	0.924142225123328	Exon	Caudate
e1091150	ENSG00000174365.19	ENSG00000174365	SNHG11	0.0398597223571889	-2.85238445241492	0.592279948171636	0.554008679657127	0.924142225123328	Exon	Caudate
e457235	ENSG00000146826.15	ENSG00000146826	C7orf43	0.0325981003864624	-2.27266463485042	0.592275528931684	0.554011635433488	0.924142225123328	Exon	Caudate
e1037666	ENSG00000184635.13	ENSG00000184635	ZNF93	-0.04016833637117	-2.42348277065884	-0.592274355352493	0.55401242037466	0.924142225123328	Exon	Caudate
e859119	ENSG00000103197.16	ENSG00000103197	TSC2	0.0184137149566422	0.118928430553597	0.592266750215806	0.554017507036467	0.924142269041555	Exon	Caudate
e602202	ENSG00000151553.14	ENSG00000151553	FAM160B1	0.0250499902660747	0.0182823749873045	0.592264539120945	0.554018985921724	0.924142269041555	Exon	Caudate
e773812	ENSG00000213920.8	ENSG00000213920	MDP1	-0.0312110703397586	-1.87175456320346	-0.592262862526864	0.554020107308767	0.924142269041555	Exon	Caudate
e367412	ENSG00000074317.10	ENSG00000074317	SNCB	0.0327929119239909	0.936669705027441	0.592251424187837	0.55402775785175	0.924150771149244	Exon	Caudate
e199513	ENSG00000220804.8	ENSG00000220804		0.0469500865680947	-2.86433324480608	0.592240890064097	0.554034803655475	0.924157767499849	Exon	Caudate
e990062	ENSG00000101624.10	ENSG00000101624	CEP76	0.0292826565361521	-1.91577613056111	0.592234858342606	0.554038838023745	0.924157767499849	Exon	Caudate
e792842	ENSG00000119688.20	ENSG00000119688	ABCD4	0.0287418431733552	-1.6624656600113	0.592233353667059	0.554039844441045	0.924157767499849	Exon	Caudate
e1141784	ENSG00000100241.20	ENSG00000100241	SBF1	-0.028312990983837	-1.21289655566968	-0.592229882048441	0.55404216647133	0.924157767499849	Exon	Caudate
e963942	ENSG00000062725.9	ENSG00000062725	APPBP2	0.0160689382053235	1.33072405529827	0.592225296550617	0.554045233539301	0.924158624011412	Exon	Caudate
e126831	ENSG00000214595.11	ENSG00000214595	EML6	0.0358981418233321	-2.39219532731786	0.592208632077959	0.554056379851971	0.924161382479262	Exon	Caudate
e795299	ENSG00000100591.7	ENSG00000100591	AHSA1	0.0269215660038966	2.80520010990654	0.592202759248842	0.554060308018707	0.924161382479262	Exon	Caudate
e259180	ENSG00000169255.13	ENSG00000169255	B3GALNT1	0.031801062373832	-1.96425085738552	0.592197154693479	0.554064056757596	0.924161382479262	Exon	Caudate
e259189	ENSG00000169255.13	ENSG00000169255	B3GALNT1	0.031801062373832	-1.96425085738552	0.592197154693479	0.554064056757596	0.924161382479262	Exon	Caudate
e468156	ENSG00000048405.9	ENSG00000048405	ZNF800	-0.0274939776331082	-0.956759859287401	-0.592196348476834	0.554064596015617	0.924161382479262	Exon	Caudate
e897978	ENSG00000132600.16	ENSG00000132600	PRMT7	-0.0203923893256584	-0.521270306709866	-0.592192590454011	0.554067109665897	0.924161382479262	Exon	Caudate
e821548	ENSG00000166762.16	ENSG00000166762	CATSPER2	-0.0399176295091344	-2.5568441091694	-0.592190479382391	0.554068521712937	0.924161382479262	Exon	Caudate
e585245	ENSG00000107719.8	ENSG00000107719	PALD1	0.0368975062288822	-1.83823861559765	0.592189991899448	0.554068847779268	0.924161382479262	Exon	Caudate
e600751	ENSG00000119927.13	ENSG00000119927	GPAM	-0.0313349940755463	-0.322050979703028	-0.592188464281144	0.554069869569262	0.924161382479262	Exon	Caudate
e997216	ENSG00000152234.15	ENSG00000152234	ATP5A1	-0.0164927493478606	3.93655044730147	-0.592183323388519	0.554073308205089	0.924162831835803	Exon	Caudate
e372628	ENSG00000250903.8	ENSG00000250903	GMDS-AS1	-0.0344141651347315	-2.01874186315725	-0.592179529749734	0.554075845697654	0.924162831835803	Exon	Caudate
e786160	ENSG00000154001.13	ENSG00000154001	PPP2R5E	0.013483317280311	3.16213569272043	0.592161827060218	0.554087686764227	0.924176594300313	Exon	Caudate
e909335	ENSG00000185324.21	ENSG00000185324	CDK10	0.0267574621234268	-1.43086896100684	0.592159558537669	0.554089204154316	0.924176594300313	Exon	Caudate
e165181	ENSG00000138399.17	ENSG00000138399	FASTKD1	-0.0190272546901814	-0.0922020059510332	-0.592139395318932	0.554102691202016	0.924190949241032	Exon	Caudate
e151603	ENSG00000213236.3	ENSG00000213236	YWHAZP2	-0.0372742104866099	-2.41268974176877	-0.5921348090162	0.554105758973017	0.924190949241032	Exon	Caudate
e531333	ENSG00000164970.14	ENSG00000164970	FAM219A	0.0132325859025916	4.75057613337154	0.592134198396337	0.554106167416354	0.924190949241032	Exon	Caudate
e547948	ENSG00000106868.16	ENSG00000106868	SUSD1	0.0253228319902528	-0.250418885301514	0.592126386114324	0.554111393061152	0.924190949241032	Exon	Caudate
e316214	ENSG00000164117.13	ENSG00000164117	FBXO8	-0.0225485128495819	0.056639656986995	-0.592121581998544	0.554114606551976	0.924190949241032	Exon	Caudate
e899566	ENSG00000090857.13	ENSG00000090857	PDPR	0.0320976715505003	-1.18914651646009	0.592119280153009	0.554116146268219	0.924190949241032	Exon	Caudate
e989523	ENSG00000154889.16	ENSG00000154889	MPPE1	-0.0246370572526425	-1.16162757020555	-0.592114633994743	0.55411925411363	0.924190949241032	Exon	Caudate
e894025	ENSG00000166595.11	ENSG00000166595	FAM96B	0.0209352088091399	0.627641255281424	0.592113073887052	0.554120297681708	0.924190949241032	Exon	Caudate
e417736	ENSG00000131013.3	ENSG00000131013	PPIL4	0.0146614341330096	1.37538714282378	0.59210712333301	0.554124278062109	0.924190949241032	Exon	Caudate
e214956	ENSG00000093183.13	ENSG00000093183	SEC22C	0.0164806122696672	0.870270998514988	0.592105042858301	0.554125669714116	0.924190949241032	Exon	Caudate
e284380	ENSG00000065882.15	ENSG00000065882	TBC1D1	0.02092793380536	-0.0255535285179736	0.592104697075039	0.554125901012442	0.924190949241032	Exon	Caudate
e580584	ENSG00000226200.6	ENSG00000226200	SGMS1-AS1	0.0404110119291643	-2.80153176714201	0.592098233737426	0.554130224420634	0.924193900860388	Exon	Caudate
e1094062	ENSG00000101473.16	ENSG00000101473	ACOT8	0.020827102361596	0.356911089473794	0.592092547873971	0.55413402778024	0.924195985104949	Exon	Caudate
e341420	ENSG00000164291.16	ENSG00000164291	ARSK	0.0329168290464853	-2.13828785605301	0.5920874218934	0.554137456636756	0.924197444729318	Exon	Caudate
e931810	ENSG00000154898.15	ENSG00000154898	CCDC144CP	0.046810571423111	-2.96683039565905	0.592080168866868	0.554142308328687	0.924200076642908	Exon	Caudate
e135959	ENSG00000115274.14	ENSG00000115274	INO80B	-0.0217743265246835	-0.24045697855659	-0.592072693843801	0.5541473085403	0.924200076642908	Exon	Caudate
e479961	ENSG00000157212.18	ENSG00000157212	PAXIP1	0.0286797108381529	-1.75351435291859	0.592069655440896	0.554149341002904	0.924200076642908	Exon	Caudate
e413549	ENSG00000118515.11	ENSG00000118515	SGK1	0.0409040112707502	1.06306252686145	0.592068970015107	0.554149799501618	0.924200076642908	Exon	Caudate
e356258	ENSG00000171720.9	ENSG00000171720	HDAC3	-0.0158033540065919	0.538232761591665	-0.592061580028108	0.554154742863393	0.924200076642908	Exon	Caudate
e448180	ENSG00000091073.19	ENSG00000091073	DTX2	0.0322721922355179	-2.16272576434878	0.592061177717129	0.554155011980688	0.924200076642908	Exon	Caudate
e767081	ENSG00000165782.10	ENSG00000165782	TMEM55B	0.0219278060047923	-1.12185581851137	0.592058339473766	0.554156910564494	0.924200076642908	Exon	Caudate
e905881	ENSG00000103168.16	ENSG00000103168	TAF1C	0.0219301040567559	-0.411968606497702	0.592046428847763	0.55416487796463	0.924209105355896	Exon	Caudate
e33668	ENSG00000132781.17	ENSG00000132781	MUTYH	-0.0371547789862152	-2.68331955549111	-0.592037754503774	0.554170680547241	0.924214523625419	Exon	Caudate
e447944	ENSG00000280388.1	ENSG00000280388		0.0308341623753891	-0.661386645647704	0.592021068582838	0.554181842447537	0.92422391850572	Exon	Caudate
e1040401	ENSG00000153885.14	ENSG00000153885	KCTD15	0.0365913429281975	-2.25587906776762	0.592019414711441	0.554182948796302	0.92422391850572	Exon	Caudate
e752805	ENSG00000102710.19	ENSG00000102710	SUPT20H	0.0255028078557946	-1.44661068930246	0.59201478200462	0.554186047827479	0.92422391850572	Exon	Caudate
e1002360	ENSG00000141682.11	ENSG00000141682	PMAIP1	-0.0634202466107153	-3.38874665625169	-0.592007893688642	0.554190655755356	0.92422391850572	Exon	Caudate
e573321	ENSG00000095777.14	ENSG00000095777	MYO3A	-0.0513277708437853	-3.34821537124606	-0.59200298569809	0.554193938959212	0.92422391850572	Exon	Caudate
e557715	ENSG00000148335.14	ENSG00000148335	NTMT1	0.0154512877612251	0.696759067656106	0.591997311115866	0.554197734987036	0.92422391850572	Exon	Caudate
e1145162	ENSG00000101958.13	ENSG00000101958	GLRA2	-0.0577228368623696	-2.9302888861125	-0.591991834793066	0.554201398400771	0.92422391850572	Exon	Caudate
e901841	ENSG00000102984.14	ENSG00000102984	ZNF821	0.0262601797865453	-1.50945978086564	0.591989569037319	0.554202914092975	0.92422391850572	Exon	Caudate
e961151	ENSG00000121057.12	ENSG00000121057	AKAP1	0.0166319806788355	0.883926741937949	0.591984686602018	0.554206180237093	0.92422391850572	Exon	Caudate
e1109827	ENSG00000157538.13	ENSG00000157538	DSCR3	-0.0163842650801533	-0.214765324751327	-0.591973540565609	0.55421363650267	0.92422391850572	Exon	Caudate
e263960	ENSG00000058063.15	ENSG00000058063	ATP11B	-0.0215933773232362	-0.409920678636744	-0.59196956952182	0.554216292988682	0.92422391850572	Exon	Caudate
e236444	ENSG00000080200.9	ENSG00000080200	CRYBG3	-0.0189354110058674	0.37941233776145	-0.591962481518069	0.554221034624775	0.92422391850572	Exon	Caudate
e184433	ENSG00000079246.15	ENSG00000079246	XRCC5	-0.0103793199785914	2.25990104076809	-0.591962205473245	0.554221219289881	0.92422391850572	Exon	Caudate
e1080991	ENSG00000101333.16	ENSG00000101333	PLCB4	0.0348809696282139	-2.32194931265837	0.591957353270746	0.554224465262162	0.92422391850572	Exon	Caudate
e279991	ENSG00000155275.18	ENSG00000155275	TRMT44	0.0231552799811852	-0.621102369686938	0.591953382652633	0.554227121488908	0.92422391850572	Exon	Caudate
e279994	ENSG00000155275.18	ENSG00000155275	TRMT44	0.0231552799811852	-0.621102369686938	0.591953382652633	0.554227121488908	0.92422391850572	Exon	Caudate
e549579	ENSG00000148219.16	ENSG00000148219	ASTN2	0.0355475475310503	-1.84292363700036	0.591952960694675	0.55422740376674	0.92422391850572	Exon	Caudate
e702701	ENSG00000187778.13	ENSG00000187778	MCRS1	0.0162222292741457	0.37232724702388	0.591951779186711	0.554228194162226	0.92422391850572	Exon	Caudate
e1938	ENSG00000127054.19	ENSG00000127054	CPSF3L	-0.0238907669269182	-1.26980639610305	-0.59195141998301	0.554228434459475	0.92422391850572	Exon	Caudate
e9598	ENSG00000177000.10	ENSG00000177000	MTHFR	0.0139966963487494	3.26432772860537	0.591949292896169	0.554229857422244	0.92422391850572	Exon	Caudate
e208233	ENSG00000174748.18	ENSG00000174748	RPL15	0.036494934326994	-0.894827324514446	0.591949165251298	0.55422994281322	0.92422391850572	Exon	Caudate
e165105	ENSG00000163093.11	ENSG00000163093	BBS5	0.018647752177693	0.201004221985196	0.591939951552845	0.554236106546025	0.924229938402551	Exon	Caudate
e693264	ENSG00000123094.15	ENSG00000123094	RASSF8	-0.0244224917122768	0.513718191781449	-0.591935397541305	0.554239153077776	0.924230760103208	Exon	Caudate
e995475	ENSG00000134759.13	ENSG00000134759	ELP2	0.0108610009500655	3.44283587630277	0.591919533138311	0.554249766072406	0.924243812696297	Exon	Caudate
e559422	ENSG00000160563.13	ENSG00000160563	MED27	-0.0208153481872153	-0.88915798662849	-0.591910457026164	0.554255837869857	0.924243812696297	Exon	Caudate
e598736	ENSG00000156398.12	ENSG00000156398	SFXN2	-0.0260249147638702	-0.042073265953991	-0.591910166951069	0.554256031926749	0.924243812696297	Exon	Caudate
e541376	ENSG00000148082.9	ENSG00000148082	SHC3	0.0333949336412491	-0.710664156977944	0.5919084273958	0.554257195669854	0.924243812696297	Exon	Caudate
e1140377	ENSG00000100425.18	ENSG00000100425	BRD1	0.0246502522238668	-1.2371833273977	0.591900869614922	0.554262251755042	0.924244666763509	Exon	Caudate
e1024277	ENSG00000196361.9	ENSG00000196361	ELAVL3	0.0283489735777769	-1.40303865961463	0.591895441301937	0.554265883259974	0.924244666763509	Exon	Caudate
e770481	ENSG00000092036.17	ENSG00000092036	HAUS4	-0.0209490102393528	-0.354983573050219	-0.591890234123953	0.554269366838059	0.924244666763509	Exon	Caudate
e993592	ENSG00000170558.8	ENSG00000170558	CDH2	-0.0162948118870182	1.15425437180574	-0.591888188514824	0.554270735344086	0.924244666763509	Exon	Caudate
e1056606	ENSG00000104853.15	ENSG00000104853	CLPTM1	-0.0152224239985788	3.08217905033093	-0.591885711385318	0.554272392538099	0.924244666763509	Exon	Caudate
e1014559	ENSG00000196365.11	ENSG00000196365	LONP1	0.0583533687083367	-3.52255405410351	0.59188388699879	0.554273613050099	0.924244666763509	Exon	Caudate
e294141	ENSG00000138750.14	ENSG00000138750	NUP54	-0.015829163306114	0.754716528467846	-0.59187847040006	0.554277236754747	0.924244666763509	Exon	Caudate
e1062731	ENSG00000104852.14	ENSG00000104852	SNRNP70	0.0162525512544928	1.61864047818729	0.591877122669574	0.554278138388274	0.924244666763509	Exon	Caudate
e208965	ENSG00000033867.16	ENSG00000033867	SLC4A7	0.0282591554974334	1.55226869237362	0.591857721598004	0.554291117811359	0.924262051113876	Exon	Caudate
e953829	ENSG00000262879.5	ENSG00000262879		-0.0302720690874227	-1.98481078562095	-0.591847012402487	0.554298282385731	0.924264941983297	Exon	Caudate
e236063	ENSG00000184500.14	ENSG00000184500	PROS1	-0.0230492029731906	0.762648897541754	-0.591835533355262	0.554305962050216	0.924264941983297	Exon	Caudate
e836045	ENSG00000140332.15	ENSG00000140332	TLE3	-0.0428576073208302	-2.25772451626304	-0.591829924236589	0.554309714658495	0.924264941983297	Exon	Caudate
e397621	ENSG00000151914.19	ENSG00000151914	DST	0.0160242515286902	2.86229556542676	0.591829313166235	0.554310123477069	0.924264941983297	Exon	Caudate
e277029	ENSG00000125386.15	ENSG00000125386	FAM193A	0.0256708777349441	-1.15137051691735	0.591828901260176	0.554310399050737	0.924264941983297	Exon	Caudate
e445956	ENSG00000049540.16	ENSG00000049540	ELN	-0.0558921346561401	-2.91119692385931	-0.591826236250916	0.554312181998645	0.924264941983297	Exon	Caudate
e476379	ENSG00000055130.15	ENSG00000055130	CUL1	0.0125536206916266	1.83292959880709	0.591824360580006	0.554313436864089	0.924264941983297	Exon	Caudate
e1103493	ENSG00000281383.1	ENSG00000281383		0.169293553196956	-3.04577754032556	0.591821354969012	0.554315447687421	0.924264941983297	Exon	Caudate
e295934	ENSG00000138674.16	ENSG00000138674	SEC31A	-0.0119654216395276	1.11967479813036	-0.591820774001912	0.554315836368273	0.924264941983297	Exon	Caudate
e655728	ENSG00000149273.14	ENSG00000149273	RPS3	-0.0191313133934325	3.81742952443343	-0.591814902036209	0.554319764860949	0.924265909926709	Exon	Caudate
e1044759	ENSG00000186017.14	ENSG00000186017	ZNF566	-0.0265488487131957	-1.75989992298787	-0.591812271689579	0.554321524633406	0.924265909926709	Exon	Caudate
e359762	ENSG00000070808.15	ENSG00000070808	CAMK2A	0.0536525215907744	-3.04226704008092	0.591799711514404	0.554329927765373	0.924275662826341	Exon	Caudate
e795541	ENSG00000063761.15	ENSG00000063761	ADCK1	-0.0277164167643819	-1.45246743676984	-0.591785384476379	0.554339513057694	0.924277716357052	Exon	Caudate
e704836	ENSG00000050426.15	ENSG00000050426	LETMD1	0.0193795921944231	1.31293020871092	0.59178233819331	0.554341551138699	0.924277716357052	Exon	Caudate
e793970	ENSG00000170345.9	ENSG00000170345	FOS	-0.0855654938094816	1.73651550389674	-0.591778250436693	0.554344286011508	0.924277716357052	Exon	Caudate
e1086167	ENSG00000149600.11	ENSG00000149600	COMMD7	0.0349723683456735	-2.02455475877254	0.591774172091621	0.55434701459422	0.924277716357052	Exon	Caudate
e482173	ENSG00000183117.18	ENSG00000183117	CSMD1	0.0328000599062907	-0.243300749453566	0.591769003860854	0.55435047236533	0.924277716357052	Exon	Caudate
e150816	ENSG00000115109.13	ENSG00000115109	EPB41L5	-0.0259444637777755	-0.557342651411432	-0.591757056104134	0.554358465974644	0.924277716357052	Exon	Caudate
e898742	ENSG00000168807.16	ENSG00000168807	SNTB2	-0.0282990391274666	-1.4628620454888	-0.591757037433414	0.554358478466276	0.924277716357052	Exon	Caudate
e633676	ENSG00000172409.5	ENSG00000172409	CLP1	0.0194085776347432	-0.349143403119454	0.591756755820093	0.554358666879474	0.924277716357052	Exon	Caudate
e1104441	ENSG00000155313.15	ENSG00000155313	USP25	0.0204367629789969	0.375770472539499	0.591753921436687	0.554360563223483	0.924277716357052	Exon	Caudate
e369058	ENSG00000170074.19	ENSG00000170074	FAM153A	0.0769168622714244	-2.47447959398208	0.591750253284445	0.554363017405202	0.924277716357052	Exon	Caudate
e589125	ENSG00000156113.21	ENSG00000156113	KCNMA1	0.0206870524976612	1.16381180081795	0.591749658128748	0.554363415595348	0.924277716357052	Exon	Caudate
e323061	ENSG00000145555.14	ENSG00000145555	MYO10	-0.0553540741360829	-3.4247710097596	-0.591745053618634	0.554366496257079	0.924277716357052	Exon	Caudate
e58932	ENSG00000163393.12	ENSG00000163393	SLC22A15	0.025488836987883	0.165291956362095	0.591740302814785	0.554369674805898	0.924277716357052	Exon	Caudate
e1152019	ENSG00000197779.13	ENSG00000197779	ZNF81	0.0398856995561672	-2.61907579766224	0.591740230067764	0.554369723477723	0.924277716357052	Exon	Caudate
e357429	ENSG00000133706.17	ENSG00000133706	LARS	0.0122489690035357	1.21474854445945	0.591727877325128	0.554377988183547	0.924277716357052	Exon	Caudate
e223733	ENSG00000004534.14	ENSG00000004534	RBM6	0.0166980282575007	0.409252509163417	0.591719536481599	0.554383568728928	0.924277716357052	Exon	Caudate
e273912	ENSG00000185621.11	ENSG00000185621	LMLN	-0.0229170100324751	-1.15864134172203	-0.591715470177014	0.554386289350725	0.924277716357052	Exon	Caudate
e544278	ENSG00000196597.11	ENSG00000196597	ZNF782	0.02401359767521	-1.2396099570577	0.591710673877579	0.554389498394904	0.924277716357052	Exon	Caudate
e282715	ENSG00000152990.13	ENSG00000152990	ADGRA3	-0.0315199986047807	3.01838681017744	-0.591705208836669	0.554393154882846	0.924277716357052	Exon	Caudate
e156997	ENSG00000121989.14	ENSG00000121989	ACVR2A	-0.0241279090728464	1.04000797389539	-0.591698664718125	0.554397533363465	0.924277716357052	Exon	Caudate
e594712	ENSG00000077147.14	ENSG00000077147	TM9SF3	0.0138397613567896	1.72861657805146	0.591685495466599	0.554406344580598	0.924277716357052	Exon	Caudate
e851251	ENSG00000182175.13	ENSG00000182175	RGMA	-0.0730981590821538	-4.05297386952252	-0.591685011278672	0.554406668539952	0.924277716357052	Exon	Caudate
e343766	ENSG00000145743.15	ENSG00000145743	FBXL17	0.0202174917079185	1.76388200709666	0.591682562395949	0.554408307034245	0.924277716357052	Exon	Caudate
e757387	ENSG00000123191.14	ENSG00000123191	ATP7B	-0.0453365565743277	-3.03948861211581	-0.591682422945134	0.554408400337831	0.924277716357052	Exon	Caudate
e494670	ENSG00000147526.19	ENSG00000147526	TACC1	-0.0120933706581515	2.68430513936641	-0.591682245415246	0.554408519119329	0.924277716357052	Exon	Caudate
e520600	ENSG00000104529.17	ENSG00000104529	EEF1D	-0.0342018048404598	-1.8572198788026	-0.591679042741575	0.55441066196278	0.924277716357052	Exon	Caudate
e133403	ENSG00000135636.13	ENSG00000135636	DYSF	0.0435978370523409	-2.77881093341592	0.591678523504935	0.554411009373779	0.924277716357052	Exon	Caudate
e74097	ENSG00000198952.8	ENSG00000198952	SMG5	-0.0153069705372075	0.444767170252938	-0.591662085177291	0.554422007990002	0.924277716357052	Exon	Caudate
e805754	ENSG00000156411.9	ENSG00000156411	C14orf2	0.0414756573969106	-2.65690946702723	0.591660770953247	0.554422887320446	0.924277716357052	Exon	Caudate
e691787	ENSG00000069431.11	ENSG00000069431	ABCC9	0.0363574878065644	-1.11927709692256	0.591658384312108	0.554424484193157	0.924277716357052	Exon	Caudate
e765783	ENSG00000185989.10	ENSG00000185989	RASA3	0.0322555170813073	-0.583584333237017	0.591656641525729	0.554425650271865	0.924277716357052	Exon	Caudate
e949337	ENSG00000012048.20	ENSG00000012048	BRCA1	-0.0503839951990254	-3.21443015476335	-0.591655786445644	0.554426222396745	0.924277716357052	Exon	Caudate
e540205	ENSG00000165119.19	ENSG00000165119	HNRNPK	0.011579428970847	3.02541650501244	0.591654699465557	0.554426949683839	0.924277716357052	Exon	Caudate
e281209	ENSG00000118564.14	ENSG00000118564	FBXL5	0.0182341615226048	1.00654494944451	0.591646141923025	0.554432675463084	0.924277716357052	Exon	Caudate
e281241	ENSG00000118564.14	ENSG00000118564	FBXL5	0.0182341615226048	1.00654494944451	0.591646141923025	0.554432675463084	0.924277716357052	Exon	Caudate
e339118	ENSG00000186468.12	ENSG00000186468	RPS23	0.0675824929483836	-2.53161346173255	0.591644493831123	0.554433778190755	0.924277716357052	Exon	Caudate
e323679	ENSG00000040731.10	ENSG00000040731	CDH10	0.0289251918260108	-0.742005186477934	0.591642850385273	0.554434877810856	0.924277716357052	Exon	Caudate
e765999	ENSG00000169062.14	ENSG00000169062	UPF3A	-0.0178043617127186	0.94395529856924	-0.5916418899078	0.554435520461266	0.924277716357052	Exon	Caudate
e278316	ENSG00000251669.5	ENSG00000251669	FAM86EP	0.0364314851874411	-2.15102840267166	0.591638866276933	0.554437543559117	0.924277716357052	Exon	Caudate
e982149	ENSG00000183048.11	ENSG00000183048	SLC25A10	0.0456339511315636	-3.03605284029453	0.591637058325281	0.55443875325319	0.924277716357052	Exon	Caudate
e670883	ENSG00000186166.8	ENSG00000186166	CCDC84	-0.0302517207537463	-1.67364648330783	-0.591628602843542	0.5544444108034	0.924277716357052	Exon	Caudate
e352641	ENSG00000112983.17	ENSG00000112983	BRD8	0.0133882550141584	0.902792627958372	0.591625584945977	0.554446430081021	0.924277716357052	Exon	Caudate
e425249	ENSG00000164877.18	ENSG00000164877	MICALL2	-0.0437065712966126	-2.45349241708034	-0.591622442701565	0.554448532563052	0.924277716357052	Exon	Caudate
e347084	ENSG00000253807.5	ENSG00000253807	LINC01170	-0.0513178373214378	-2.84875297267508	-0.591612029598628	0.554455500019074	0.924277716357052	Exon	Caudate
e625159	ENSG00000007372.20	ENSG00000007372	PAX6	-0.0336563519295529	0.938729882114313	-0.591600408269519	0.554463275955663	0.924277716357052	Exon	Caudate
e622883	ENSG00000151116.16	ENSG00000151116	UEVLD	-0.0269626681055812	-1.64279319654872	-0.591598516699031	0.554464541627681	0.924277716357052	Exon	Caudate
e1168847	ENSG00000122126.15	ENSG00000122126	OCRL	-0.0165750850990737	0.527320108773748	-0.591598012494048	0.554464878997393	0.924277716357052	Exon	Caudate
e1170270	ENSG00000101928.12	ENSG00000101928	MOSPD1	0.0436308690998178	-3.33228372205595	0.591594763339292	0.554467053048941	0.924277716357052	Exon	Caudate
e277807	ENSG00000197386.10	ENSG00000197386	HTT	0.0202562057315171	1.11936233041921	0.591593174233847	0.554468116341509	0.924277716357052	Exon	Caudate
e324356	ENSG00000056097.15	ENSG00000056097	ZFR	0.009912118086141	2.74819490547464	0.591571936121157	0.554482327154388	0.924277716357052	Exon	Caudate
e187116	ENSG00000115649.15	ENSG00000115649	CNPPD1	0.0198238895815072	-0.195998589289002	0.591564786315418	0.554487111261504	0.924277716357052	Exon	Caudate
e253299	ENSG00000069849.10	ENSG00000069849	ATP1B3	0.0178265670710868	2.67784009535228	0.591560730925161	0.554489824829748	0.924277716357052	Exon	Caudate
e511381	ENSG00000176406.21	ENSG00000176406	RIMS2	0.0407294440109736	-0.920854903347633	0.59155687296676	0.554492406297197	0.924277716357052	Exon	Caudate
e610853	ENSG00000177830.17	ENSG00000177830	CHID1	0.0157078599319112	0.621053751024269	0.591552583123035	0.55449527675808	0.924277716357052	Exon	Caudate
e967643	ENSG00000214176.9	ENSG00000214176	PLEKHM1P1	0.0280190111882362	-1.41052686968007	0.591549274978552	0.554497490340046	0.924277716357052	Exon	Caudate
e934298	ENSG00000109113.18	ENSG00000109113	RAB34	-0.0418719114362419	-2.84601485190068	-0.591548915511169	0.55449773087107	0.924277716357052	Exon	Caudate
e874499	ENSG00000058600.15	ENSG00000058600	POLR3E	0.0230537343593327	-1.47874029939029	0.591547173361563	0.554498896599339	0.924277716357052	Exon	Caudate
e62143	ENSG00000276509.1	ENSG00000276509		0.0802207357065369	-3.36052403264875	0.591541784651258	0.554502502366137	0.924277716357052	Exon	Caudate
e724175	ENSG00000127720.7	ENSG00000127720	METTL25	0.0329522521771512	-2.51303294735944	0.591541059928107	0.554502987303583	0.924277716357052	Exon	Caudate
e725777	ENSG00000169372.12	ENSG00000169372	CRADD	-0.0414513132588297	-2.79041289319267	-0.591537763281397	0.554505193207087	0.924277716357052	Exon	Caudate
e638211	ENSG00000089597.16	ENSG00000089597	GANAB	0.0134611099172194	1.70872006694999	0.591537719858007	0.554505222263249	0.924277716357052	Exon	Caudate
e839202	ENSG00000138623.9	ENSG00000138623	SEMA7A	0.038932887250264	1.67236483183158	0.591535506319211	0.554506703423201	0.924277716357052	Exon	Caudate
e1166043	ENSG00000101901.11	ENSG00000101901	ALG13	-0.0276201123080177	-1.47638523164263	-0.591525416467739	0.554513454937304	0.924277716357052	Exon	Caudate
e1099677	ENSG00000228340.5	ENSG00000228340	MIR646HG	-0.0719661227452038	-3.61237809403372	-0.59152145073485	0.554516108575278	0.924277716357052	Exon	Caudate
e555196	ENSG00000106976.20	ENSG00000106976	DNM1	0.0377719093556738	2.23286550117161	0.591518865606488	0.554517838396295	0.924277716357052	Exon	Caudate
e1174916	ENSG00000180879.13	ENSG00000180879	SSR4	0.0269671256081556	0.398033885103639	0.591513037008024	0.55452173857294	0.924277716357052	Exon	Caudate
e1062373	ENSG00000104805.15	ENSG00000104805	NUCB1	0.0173282630594909	1.22959441837828	0.591507478766683	0.554525457854054	0.924277716357052	Exon	Caudate
e640608	ENSG00000149743.13	ENSG00000149743	TRPT1	0.0250995736715203	-0.572524458275003	0.591503470879232	0.554528139727948	0.924277716357052	Exon	Caudate
e1045482	ENSG00000181666.17	ENSG00000181666	HKR1	-0.0198472047076233	-0.886482802656048	-0.591495137587608	0.55453371596212	0.924277716357052	Exon	Caudate
e826135	ENSG00000104093.13	ENSG00000104093	DMXL2	0.032241675985939	-2.06823687323596	0.591487814460668	0.554538616265859	0.924277716357052	Exon	Caudate
e557249	ENSG00000148341.17	ENSG00000148341	SH3GLB2	0.0596556905834708	-3.74216121833065	0.591485768601301	0.55453998526577	0.924277716357052	Exon	Caudate
e65069	ENSG00000117360.12	ENSG00000117360	PRPF3	-0.0327727577159601	-1.97417410561606	-0.591481547721969	0.554542809699477	0.924277716357052	Exon	Caudate
e671826	ENSG00000172273.12	ENSG00000172273	HINFP	0.0198761458661529	-0.751934939664563	0.591470327220145	0.554550318018488	0.924277716357052	Exon	Caudate
e259111	ENSG00000213186.7	ENSG00000213186	TRIM59	0.0543917734688939	-2.59557924239757	0.591467324558814	0.554552327289954	0.924277716357052	Exon	Caudate
e1163335	ENSG00000166432.14	ENSG00000166432	ZMAT1	-0.0321408843678485	-1.91712787528117	-0.591464636954459	0.554554125739812	0.924277716357052	Exon	Caudate
e122375	ENSG00000011566.14	ENSG00000011566	MAP4K3	0.0179657490797531	-0.228873366822254	0.591459595047224	0.554557499613684	0.924277716357052	Exon	Caudate
e104288	ENSG00000059588.9	ENSG00000059588	TARBP1	-0.03231243604219	-0.334425942270881	-0.591453824156703	0.554561361310897	0.924277716357052	Exon	Caudate
e934016	ENSG00000007202.14	ENSG00000007202	KIAA0100	0.0117859964071479	1.79747170424409	0.591448785551335	0.554564732996867	0.924277716357052	Exon	Caudate
e423463	ENSG00000130396.20	ENSG00000130396	MLLT4	-0.0215400288034026	-0.374973183341603	-0.591443704783148	0.554568132907143	0.924277716357052	Exon	Caudate
e193231	ENSG00000204120.14	ENSG00000204120	GIGYF2	0.0145595569792626	0.745908845147246	0.591437892708033	0.554572022200442	0.924277716357052	Exon	Caudate
e690188	ENSG00000023697.12	ENSG00000023697	DERA	-0.034503503766129	-2.14635877423346	-0.591433064957163	0.554575252819097	0.924277716357052	Exon	Caudate
e751004	ENSG00000120694.19	ENSG00000120694	HSPH1	0.0451423505018511	2.54038419139493	0.591430587076938	0.55457691096253	0.924277716357052	Exon	Caudate
e960895	ENSG00000153930.11	ENSG00000153930	ANKFN1	0.0451480782192123	-2.69343458644369	0.591429079723925	0.554577919651499	0.924277716357052	Exon	Caudate
e735942	ENSG00000111300.9	ENSG00000111300	NAA25	-0.0187284766286911	0.202609788493	-0.591428541999025	0.554578279485924	0.924277716357052	Exon	Caudate
e1039990	ENSG00000121289.17	ENSG00000121289	CEP89	0.0379113562459284	-2.74462067841551	0.591428091468621	0.554578580971677	0.924277716357052	Exon	Caudate
e575287	ENSG00000170759.10	ENSG00000170759	KIF5B	0.020856046502037	2.90755237397587	0.591425099008861	0.554580583466723	0.924277716357052	Exon	Caudate
e129656	ENSG00000169764.14	ENSG00000169764	UGP2	-0.019654372290078	2.63726975577276	-0.591423941768095	0.554581357870369	0.924277716357052	Exon	Caudate
e802878	ENSG00000183092.16	ENSG00000183092	BEGAIN	-0.0568075525412892	-3.43065381413682	-0.591423028229095	0.554581969193775	0.924277716357052	Exon	Caudate
e409035	ENSG00000196591.11	ENSG00000196591	HDAC2	0.0147542141613287	0.532331045339342	0.591418491940399	0.554585004799188	0.924277716357052	Exon	Caudate
e1073744	ENSG00000180089.5	ENSG00000180089	TMEM86B	0.0230508124819474	-0.550293884288872	0.5914171429978	0.554585907489662	0.924277716357052	Exon	Caudate
e933871	ENSG00000007202.14	ENSG00000007202	KIAA0100	0.0127726297558812	1.43666150690701	0.591416883270028	0.554586081295351	0.924277716357052	Exon	Caudate
e691368	ENSG00000084453.16	ENSG00000084453	SLCO1A2	0.0374318818817816	1.94377328383721	0.591410697891134	0.554590220460301	0.924277716357052	Exon	Caudate
e435085	ENSG00000105778.17	ENSG00000105778	AVL9	0.0151971167868954	4.04267410816004	0.591409540064309	0.554590995262737	0.924277716357052	Exon	Caudate
e672435	ENSG00000036672.15	ENSG00000036672	USP2	-0.0379235166515587	-1.375726350038	-0.591407426905507	0.554592409362099	0.924277716357052	Exon	Caudate
e1076949	ENSG00000083838.15	ENSG00000083838	ZNF446	-0.0179738918591275	0.396668367265308	-0.591406784263491	0.554592839410425	0.924277716357052	Exon	Caudate
e663311	ENSG00000187240.13	ENSG00000187240	DYNC2H1	0.0205743208696241	0.149037353151219	0.591404035099221	0.554594679120018	0.924277716357052	Exon	Caudate
e226824	ENSG00000164091.11	ENSG00000164091	WDR82	0.0170152157357057	1.27054239080586	0.591402369534497	0.554595793698524	0.924277716357052	Exon	Caudate
e61632	ENSG00000265241.6	ENSG00000265241	RBM8A	-0.0145571238640703	0.24212713027541	-0.591402368782104	0.554595794202018	0.924277716357052	Exon	Caudate
e233737	ENSG00000163376.11	ENSG00000163376	KBTBD8	0.0287519402356773	-0.564954324394747	0.591399088821412	0.554597989120651	0.924277716357052	Exon	Caudate
e544162	ENSG00000081377.16	ENSG00000081377	CDC14B	0.0198738390497603	1.43302682418487	0.591398290388003	0.554598523425372	0.924277716357052	Exon	Caudate
e192100	ENSG00000187514.15	ENSG00000187514	PTMA	0.0477086348796471	-3.34811610842333	0.59139472576875	0.554600908840782	0.924277716357052	Exon	Caudate
e646386	ENSG00000174744.13	ENSG00000174744	BRMS1	0.0203703127968426	-0.32348788715285	0.591388956959502	0.554604769293623	0.924277716357052	Exon	Caudate
e556155	ENSG00000197694.14	ENSG00000197694	SPTAN1	0.0141249958651772	3.04333615558707	0.591386825594909	0.55460619559347	0.924277716357052	Exon	Caudate
e961680	ENSG00000011143.16	ENSG00000011143	MKS1	0.0330633852197857	-2.42782634799194	0.591385850493378	0.554606848127744	0.924277716357052	Exon	Caudate
e961696	ENSG00000011143.16	ENSG00000011143	MKS1	0.0330633852197857	-2.42782634799194	0.591385850493378	0.554606848127744	0.924277716357052	Exon	Caudate
e277625	ENSG00000087269.15	ENSG00000087269	NOP14	-0.0206186424191532	-0.879808506658233	-0.591383843985215	0.554608190876636	0.924277716357052	Exon	Caudate
e1036345	ENSG00000105676.13	ENSG00000105676	ARMC6	0.0427174412090764	-3.06854414224566	0.591383425217411	0.554608471114922	0.924277716357052	Exon	Caudate
e369553	ENSG00000197451.11	ENSG00000197451	HNRNPAB	-0.0196222414832872	1.71296040307116	-0.591379241943952	0.554611270554068	0.924277716357052	Exon	Caudate
e369580	ENSG00000197451.11	ENSG00000197451	HNRNPAB	-0.0196222414832872	1.71296040307116	-0.591379241943952	0.554611270554068	0.924277716357052	Exon	Caudate
e605744	ENSG00000175029.16	ENSG00000175029	CTBP2	-0.0302046010966459	-1.74722967668626	-0.591369657594485	0.554617684409809	0.924277716357052	Exon	Caudate
e678317	ENSG00000010379.15	ENSG00000010379	SLC6A13	0.0473680218558599	-2.33965571641268	0.59136448059883	0.554621148875351	0.924277716357052	Exon	Caudate
e985662	ENSG00000079134.11	ENSG00000079134	THOC1	0.0270187768667858	-1.6105954846829	0.591360878617299	0.554623559341609	0.924277716357052	Exon	Caudate
e1052470	ENSG00000248098.11	ENSG00000248098	BCKDHA	-0.0232606840018639	-1.15706343437257	-0.591360092678182	0.554624085297161	0.924277716357052	Exon	Caudate
e904611	ENSG00000140905.9	ENSG00000140905	GCSH	0.0288877650741559	-1.14526970039622	0.591359719948652	0.554624334730264	0.924277716357052	Exon	Caudate
e840453	ENSG00000198794.11	ENSG00000198794	SCAMP5	-0.0448980921911264	-2.82575600589768	-0.591356310783463	0.554626616169048	0.924277716357052	Exon	Caudate
e955307	ENSG00000082641.15	ENSG00000082641	NFE2L1	-0.0115556644240126	2.42360678702494	-0.591345104465468	0.554634115553133	0.924277716357052	Exon	Caudate
e252833	ENSG00000158258.16	ENSG00000158258	CLSTN2	-0.0404349117359893	-2.48500638349984	-0.591344649686692	0.554634419896852	0.924277716357052	Exon	Caudate
e844763	ENSG00000156206.13	ENSG00000156206	CFAP161	0.0562529718062565	-3.32808729555603	0.5913410656821	0.554636818361003	0.924277716357052	Exon	Caudate
e876850	ENSG00000047578.12	ENSG00000047578	KIAA0556	0.0450744518265455	-3.17657934588519	0.591338710792461	0.554638394287642	0.924277716357052	Exon	Caudate
e876852	ENSG00000047578.12	ENSG00000047578	KIAA0556	0.0450744518265455	-3.17657934588519	0.591338710792461	0.554638394287642	0.924277716357052	Exon	Caudate
e840180	ENSG00000178802.17	ENSG00000178802	MPI	-0.0290239722185623	-1.69343010237962	-0.591335804110234	0.554640339484995	0.924277716357052	Exon	Caudate
e710810	ENSG00000065357.19	ENSG00000065357	DGKA	0.0362686495388618	-2.03886886008108	0.591332222563927	0.554642736316585	0.924277716357052	Exon	Caudate
e461476	ENSG00000170629.14	ENSG00000170629	DPY19L2P2	0.0374153791851229	-2.15390134408106	0.591322296995597	0.554649378701982	0.924279631306962	Exon	Caudate
e968948	ENSG00000196704.11	ENSG00000196704	AMZ2	0.0151326186096344	1.92006875382063	0.591320152138306	0.554650814087766	0.924279631306962	Exon	Caudate
e531321	ENSG00000164970.14	ENSG00000164970	FAM219A	0.0132140867849494	4.75058696893673	0.591308372922331	0.554658697031283	0.924279631306962	Exon	Caudate
e393105	ENSG00000112658.7	ENSG00000112658	SRF	-0.0149057806210882	2.77262465258407	-0.591306789194099	0.554659756905696	0.924279631306962	Exon	Caudate
e1004619	ENSG00000179981.9	ENSG00000179981	TSHZ1	0.024078552327456	0.631947389718406	0.591306624109131	0.554659867385146	0.924279631306962	Exon	Caudate
e174324	ENSG00000138381.9	ENSG00000138381	ASNSD1	-0.0179795909513276	0.199497139711059	-0.591304991861374	0.554660959731303	0.924279631306962	Exon	Caudate
e1136698	ENSG00000100412.15	ENSG00000100412	ACO2	-0.0208682032748079	1.09524577413456	-0.591302629656273	0.554662540587338	0.924279631306962	Exon	Caudate
e902561	ENSG00000214331.8	ENSG00000214331		0.0513789419913726	-2.47692947925446	0.591299975598391	0.554664316762341	0.924279631306962	Exon	Caudate
e1144429	ENSG00000047648.21	ENSG00000047648	ARHGAP6	-0.0641038568049381	-3.73462488592813	-0.591289972289499	0.554671011301268	0.924286531114351	Exon	Caudate
e299095	ENSG00000184305.14	ENSG00000184305	CCSER1	0.0329884738281578	-1.46593989118431	0.591285344274498	0.554674108532511	0.9242874364441	Exon	Caudate
e1152303	ENSG00000017483.14	ENSG00000017483	SLC38A5	-0.0506947031582824	-0.919492548385637	-0.591262090702806	0.554689670773209	0.924289496269794	Exon	Caudate
e1056473	ENSG00000130208.9	ENSG00000130208	APOC1	-0.0448091109030792	3.03332705156027	-0.591258329596883	0.55469218787917	0.924289496269794	Exon	Caudate
e733449	ENSG00000139428.11	ENSG00000139428	MMAB	-0.021112573601612	-0.456323260668489	-0.591251538401375	0.554696732875365	0.924289496269794	Exon	Caudate
e961635	ENSG00000011143.16	ENSG00000011143	MKS1	0.0330369230516954	-2.42850142209815	0.591251128902733	0.554697006932228	0.924289496269794	Exon	Caudate
e374615	ENSG00000111843.13	ENSG00000111843	TMEM14C	-0.0233954772485623	0.192838466221778	-0.591249197646693	0.554698299425743	0.924289496269794	Exon	Caudate
e916315	ENSG00000108518.7	ENSG00000108518	PFN1	0.0181280336315621	2.68161937545406	0.59124349201194	0.554702117931649	0.924289496269794	Exon	Caudate
e522085	ENSG00000179526.16	ENSG00000179526	SHARPIN	0.014990173480895	0.377164199149175	0.591237472763126	0.554706146338292	0.924289496269794	Exon	Caudate
e1017330	ENSG00000076826.9	ENSG00000076826	CAMSAP3	0.037972119884859	-2.35478426496338	0.591234451701908	0.554708168201159	0.924289496269794	Exon	Caudate
e606787	ENSG00000170430.9	ENSG00000170430	MGMT	-0.0367602157734731	-2.0627252164116	-0.591229538297821	0.55471145653327	0.924289496269794	Exon	Caudate
e770383	ENSG00000092036.17	ENSG00000092036	HAUS4	-0.0208592291681285	-0.272300318898878	-0.591227202345792	0.554713019889839	0.924289496269794	Exon	Caudate
e30804	ENSG00000066322.13	ENSG00000066322	ELOVL1	-0.0518132432810903	0.0013967305592757	-0.591218070275737	0.554719131629297	0.924289496269794	Exon	Caudate
e30820	ENSG00000066322.13	ENSG00000066322	ELOVL1	-0.0518132432810903	0.0013967305592757	-0.591218070275737	0.554719131629297	0.924289496269794	Exon	Caudate
e30841	ENSG00000066322.13	ENSG00000066322	ELOVL1	-0.0518132432810903	0.0013967305592757	-0.591218070275737	0.554719131629297	0.924289496269794	Exon	Caudate
e1024496	ENSG00000198551.9	ENSG00000198551	ZNF627	-0.0412773407457708	-3.02141425858519	-0.591209621308679	0.554724786223914	0.924289496269794	Exon	Caudate
e439222	ENSG00000105953.14	ENSG00000105953	OGDH	0.0208230921183344	0.811542001106258	0.59120761554589	0.554726128614114	0.924289496269794	Exon	Caudate
e688376	ENSG00000111196.9	ENSG00000111196	MAGOHB	0.0427029599306902	-2.93282435520908	0.591206284803454	0.554727019236564	0.924289496269794	Exon	Caudate
e146415	ENSG00000115652.14	ENSG00000115652	UXS1	-0.017387538798045	0.561371230613374	-0.591204853734659	0.554727977004953	0.924289496269794	Exon	Caudate
e946181	ENSG00000131473.16	ENSG00000131473	ACLY	0.019294932263265	1.3567402794366	0.591204451487739	0.554728246216045	0.924289496269794	Exon	Caudate
e168101	ENSG00000144306.14	ENSG00000144306	SCRN3	0.0330531544408623	-2.0204828683861	0.591200074764834	0.554731175421872	0.924289496269794	Exon	Caudate
e168107	ENSG00000144306.14	ENSG00000144306	SCRN3	0.0330531544408623	-2.0204828683861	0.591200074764834	0.554731175421872	0.924289496269794	Exon	Caudate
e183627	ENSG00000138363.14	ENSG00000138363	ATIC	0.0200423203305178	-0.196721772946	0.591195918991249	0.554733956760151	0.924289496269794	Exon	Caudate
e900841	ENSG00000157423.17	ENSG00000157423	HYDIN	-0.0706047406661878	-3.99023909103876	-0.591193600170382	0.554735508682428	0.924289496269794	Exon	Caudate
e436396	ENSG00000155849.15	ENSG00000155849	ELMO1	0.0368067191737933	0.972209671558531	0.591190197205023	0.554737786196302	0.924289496269794	Exon	Caudate
e441864	ENSG00000132434.9	ENSG00000132434	LANCL2	-0.0384067192567962	-2.61718909627139	-0.591180771463521	0.554744094617435	0.924289496269794	Exon	Caudate
e412476	ENSG00000112282.17	ENSG00000112282	MED23	0.0228110810761198	-1.16670473492511	0.591178723247334	0.554745465443716	0.924289496269794	Exon	Caudate
e681214	ENSG00000171792.10	ENSG00000171792	RHNO1	-0.0298050085203542	-1.69797186066283	-0.591177073195875	0.554746569788266	0.924289496269794	Exon	Caudate
e395487	ENSG00000031691.6	ENSG00000031691	CENPQ	-0.030931574874618	-1.40916021761063	-0.591174386865293	0.554748367694828	0.924289496269794	Exon	Caudate
e275445	ENSG00000159692.15	ENSG00000159692	CTBP1	0.0191489650127762	1.86630396878332	0.591170811889221	0.554750760358225	0.924289496269794	Exon	Caudate
e275034	ENSG00000145214.13	ENSG00000145214	DGKQ	0.0291088323659923	-1.66120845238848	0.591169625122813	0.554751554639499	0.924289496269794	Exon	Caudate
e641155	ENSG00000173153.13	ENSG00000173153	ESRRA	-0.028999524190784	-1.56083804564837	-0.591166951989311	0.554753343721406	0.924289496269794	Exon	Caudate
e406757	ENSG00000080546.13	ENSG00000080546	SESN1	0.0181426780545501	1.7832611054853	0.591158031089087	0.554759314345757	0.924289496269794	Exon	Caudate
e643678	ENSG00000014216.15	ENSG00000014216	CAPN1	-0.0175655660922872	1.83349259116155	-0.591145740200564	0.554767540504255	0.924289496269794	Exon	Caudate
e923650	ENSG00000065320.8	ENSG00000065320	NTN1	-0.0527035528076148	-3.67711092329992	-0.591138831026512	0.554772164765864	0.924289496269794	Exon	Caudate
e632235	ENSG00000030066.13	ENSG00000030066	NUP160	-0.0293511213248751	-1.71290754869409	-0.591137538914912	0.554773029569172	0.924289496269794	Exon	Caudate
e38609	ENSG00000058804.11	ENSG00000058804	NDC1	0.0331836920279076	-2.35172021648059	0.591126387528136	0.554780493159544	0.924289496269794	Exon	Caudate
e350346	ENSG00000072364.12	ENSG00000072364	AFF4	0.0120323952316929	1.79914578695782	0.591121975309893	0.554783446257844	0.924289496269794	Exon	Caudate
e238349	ENSG00000170017.12	ENSG00000170017	ALCAM	0.0207644397629372	2.43830411794584	0.591117519643309	0.554786428443956	0.924289496269794	Exon	Caudate
e953166	ENSG00000186868.15	ENSG00000186868	MAPT	0.0167266258495545	1.72320390933345	0.591110292479803	0.554791265614953	0.924289496269794	Exon	Caudate
e198145	ENSG00000115677.16	ENSG00000115677	HDLBP	0.0104902517877076	2.90311737217578	0.591101112134877	0.554797410088354	0.924289496269794	Exon	Caudate
e671823	ENSG00000172273.12	ENSG00000172273	HINFP	0.0254002338789787	-1.45902475225516	0.591095241505407	0.554801339361997	0.924289496269794	Exon	Caudate
e285160	ENSG00000109814.11	ENSG00000109814	UGDH	0.0232167381205453	-0.670684197135777	0.591095222311074	0.554801352208987	0.924289496269794	Exon	Caudate
e839216	ENSG00000138623.9	ENSG00000138623	SEMA7A	0.0389049280426449	1.67234751585727	0.591089898273741	0.554804915654653	0.924289496269794	Exon	Caudate
e544406	ENSG00000159712.10	ENSG00000159712	ANKRD18CP	-0.0379496298063463	-1.39243627245946	-0.591085304120955	0.554807990588369	0.924289496269794	Exon	Caudate
e226934	ENSG00000114841.17	ENSG00000114841	DNAH1	0.0399590558222831	-2.40527384607093	0.591083965314901	0.554808886672434	0.924289496269794	Exon	Caudate
e64737	ENSG00000136631.12	ENSG00000136631	VPS45	0.0171931499171922	0.402098248103017	0.591082604432136	0.554809797533519	0.924289496269794	Exon	Caudate
e757916	ENSG00000136100.12	ENSG00000136100	VPS36	0.0158649149209491	0.11180238354291	0.591077894527048	0.554812949955666	0.924289496269794	Exon	Caudate
e341409	ENSG00000198677.10	ENSG00000198677	TTC37	0.0177614281365213	0.204588026404134	0.591067261982694	0.554820066536557	0.924289496269794	Exon	Caudate
e166827	ENSG00000115827.13	ENSG00000115827	DCAF17	0.0199324715936601	-0.379969751375955	0.591065863222131	0.55482100275914	0.924289496269794	Exon	Caudate
e769134	ENSG00000165819.11	ENSG00000165819	METTL3	0.0155262437129702	0.270332610643117	0.591065803910741	0.554821042457634	0.924289496269794	Exon	Caudate
e25420	ENSG00000142687.17	ENSG00000142687	KIAA0319L	-0.0132003722045441	0.941453130828432	-0.591060781182919	0.554824404291279	0.924289496269794	Exon	Caudate
e563795	ENSG00000107331.16	ENSG00000107331	ABCA2	0.0326897260269133	1.8634082025146	0.591053616155866	0.554829200035102	0.924289496269794	Exon	Caudate
e106060	ENSG00000155816.19	ENSG00000155816	FMN2	-0.0233262292945107	0.0667755954923265	-0.591052309053709	0.554830074915653	0.924289496269794	Exon	Caudate
e737330	ENSG00000186815.12	ENSG00000186815	TPCN1	-0.0196718895744054	0.220316557280847	-0.591052199521598	0.554830148228633	0.924289496269794	Exon	Caudate
e1152878	ENSG00000101945.16	ENSG00000101945	SUV39H1	-0.0412458367704713	-2.97382805366962	-0.59104808907474	0.554832899471903	0.924289496269794	Exon	Caudate
e668981	ENSG00000110274.14	ENSG00000110274	CEP164	0.0203633855318216	-0.617217794385344	0.591046838244102	0.554833736691056	0.924289496269794	Exon	Caudate
e785260	ENSG00000126773.12	ENSG00000126773	PCNX4	-0.0201584148563188	-0.803077675719661	-0.591040562139524	0.554837937488914	0.924289496269794	Exon	Caudate
e92288	ENSG00000058673.15	ENSG00000058673	ZC3H11A	0.0223935993109677	0.193839010640364	0.591038684632129	0.554839194167796	0.924289496269794	Exon	Caudate
e603570	ENSG00000107651.12	ENSG00000107651	SEC23IP	-0.0195790658782754	-0.869978692435778	-0.591035364650325	0.55484141634676	0.924289496269794	Exon	Caudate
e563729	ENSG00000148362.10	ENSG00000148362	C9orf142	0.0186814369105612	0.875599301379542	0.591035027348263	0.554841642114973	0.924289496269794	Exon	Caudate
e1015866	ENSG00000205744.9	ENSG00000205744	DENND1C	0.0391175143341959	-1.96752793602322	0.591033322440813	0.554842783270583	0.924289496269794	Exon	Caudate
e633259	ENSG00000134802.17	ENSG00000134802	SLC43A3	-0.0309783254926128	-0.822184498484501	-0.591031451912047	0.554844035283797	0.924289496269794	Exon	Caudate
e633273	ENSG00000134802.17	ENSG00000134802	SLC43A3	-0.0309783254926128	-0.822184498484501	-0.591031451912047	0.554844035283797	0.924289496269794	Exon	Caudate
e772048	ENSG00000187630.15	ENSG00000187630	DHRS4L2	-0.0580259428190835	-3.32002749170907	-0.591027688950671	0.554846553975467	0.924289496269794	Exon	Caudate
e353197	ENSG00000120705.12	ENSG00000120705	ETF1	0.0170144139859815	0.679354096225529	0.591024866617602	0.554848443072893	0.924289496269794	Exon	Caudate
e9140	ENSG00000198793.12	ENSG00000198793	MTOR	0.0154094619958506	0.384798490960118	0.591023543276246	0.554849328837881	0.924289496269794	Exon	Caudate
e323536	ENSG00000154162.14	ENSG00000154162	CDH12	-0.0506789950490741	-1.93844985483136	-0.591018178759711	0.554852919529209	0.924289496269794	Exon	Caudate
e444759	ENSG00000106635.7	ENSG00000106635	BCL7B	0.0483044555382585	-3.54310565184085	0.591013659631145	0.554855944376484	0.924289496269794	Exon	Caudate
e444791	ENSG00000106635.7	ENSG00000106635	BCL7B	0.0483044555382585	-3.54310565184085	0.591013659631145	0.554855944376484	0.924289496269794	Exon	Caudate
e573181	ENSG00000107863.17	ENSG00000107863	ARHGAP21	0.0208018984889601	0.424122252002952	0.591012877500188	0.554856467891222	0.924289496269794	Exon	Caudate
e778788	ENSG00000100934.14	ENSG00000100934	SEC23A	0.0213240662648082	0.506516046656589	0.591008762572742	0.554859222197604	0.924289496269794	Exon	Caudate
e969793	ENSG00000154258.16	ENSG00000154258	ABCA9	-0.0389730434970269	-2.7822557017975	-0.591008164793571	0.5548596223187	0.924289496269794	Exon	Caudate
e353148	ENSG00000120705.12	ENSG00000120705	ETF1	0.0145423427170394	1.47472832538588	0.591005491512893	0.55486141167016	0.924289496269794	Exon	Caudate
e753385	ENSG00000120686.11	ENSG00000120686	UFM1	0.0191250387322082	0.332067274371058	0.591003349371367	0.554862845507452	0.924289496269794	Exon	Caudate
e231620	ENSG00000163684.11	ENSG00000163684	RPP14	0.0166473640651765	0.836758329177737	0.591001122046007	0.554864336364268	0.924289496269794	Exon	Caudate
e1123586	ENSG00000099991.17	ENSG00000099991	CABIN1	0.0250241942227573	0.401015664634271	0.590993578658098	0.554869385534005	0.924291992296476	Exon	Caudate
e524367	ENSG00000107099.15	ENSG00000107099	DOCK8	0.0514537757869038	-2.77621891007856	0.590981512727091	0.554877461916663	0.924291992296476	Exon	Caudate
e594354	ENSG00000282889.1	ENSG00000282889		-0.0329946607393565	-1.68975059673318	-0.590981046857212	0.554877773749821	0.924291992296476	Exon	Caudate
e61507	ENSG00000198483.12	ENSG00000198483	ANKRD35	-0.0297813619788017	-1.54661593382759	-0.590980429845784	0.554878186750731	0.924291992296476	Exon	Caudate
e571504	ENSG00000136738.14	ENSG00000136738	STAM	0.0167837623235109	0.332660078962881	0.590975074952251	0.554881771092459	0.924291992296476	Exon	Caudate
e279445	ENSG00000196526.10	ENSG00000196526	AFAP1	-0.0458838386114133	-3.28385061044108	-0.590966000066457	0.554887845467337	0.924291992296476	Exon	Caudate
e770209	ENSG00000100462.15	ENSG00000100462	PRMT5	-0.0263160817088869	-1.05693551267594	-0.590965578372523	0.554888127733616	0.924291992296476	Exon	Caudate
e765627	ENSG00000198176.12	ENSG00000198176	TFDP1	-0.0127936488705646	1.66245170223176	-0.590962804966251	0.55488998415066	0.924291992296476	Exon	Caudate
e310753	ENSG00000164169.12	ENSG00000164169	PRMT9	-0.0212687212143619	-0.511951698912322	-0.590948560309709	0.554899519052442	0.924291992296476	Exon	Caudate
e656110	ENSG00000062282.14	ENSG00000062282	DGAT2	0.0382574472996828	0.490262836656984	0.590945513372703	0.554901558581699	0.924291992296476	Exon	Caudate
e18199	ENSG00000158008.9	ENSG00000158008	EXTL1	0.0420638544718329	-1.92120039533958	0.590937003510518	0.554907254850519	0.924291992296476	Exon	Caudate
e384463	ENSG00000204348.9	ENSG00000204348	DXO	0.0356364836326093	-1.99911193410277	0.590936543018424	0.554907563092141	0.924291992296476	Exon	Caudate
e1024052	ENSG00000205517.12	ENSG00000205517	RGL3	0.043241626598382	-2.18765169286172	0.59093444023723	0.554908970641121	0.924291992296476	Exon	Caudate
e85559	ENSG00000143324.13	ENSG00000143324	XPR1	0.0195927710940522	-0.524722050393538	0.590932126348152	0.554910519502447	0.924291992296476	Exon	Caudate
e220296	ENSG00000177479.19	ENSG00000177479	ARIH2	0.0299600140060891	-1.64079561239573	0.590929329011896	0.554912391974442	0.924291992296476	Exon	Caudate
e519550	ENSG00000180155.18	ENSG00000180155	LYNX1	0.0218547506175798	0.347090942179337	0.590925512647737	0.554914946565075	0.924291992296476	Exon	Caudate
e946944	ENSG00000126561.16	ENSG00000126561	STAT5A	-0.0483268096439491	-3.20889540669063	-0.590921305708623	0.554917762604721	0.924291992296476	Exon	Caudate
e584420	ENSG00000156510.12	ENSG00000156510	HKDC1	0.047406673653506	-1.99955217411854	0.590915924266083	0.554921364843341	0.924291992296476	Exon	Caudate
e868588	ENSG00000103429.10	ENSG00000103429	BFAR	-0.0193385346387926	-0.553409829183858	-0.590909347846381	0.554925766993265	0.924291992296476	Exon	Caudate
e259974	ENSG00000114209.14	ENSG00000114209	PDCD10	0.0559122683762923	-3.56070885176204	0.590900100123006	0.554931957300035	0.924291992296476	Exon	Caudate
e911556	ENSG00000159842.14	ENSG00000159842	ABR	-0.0172825565054136	2.47851441112403	-0.590899495630033	0.554932361941015	0.924291992296476	Exon	Caudate
e337794	ENSG00000113273.15	ENSG00000113273	ARSB	0.0176020699170074	-0.137769602278056	0.590889636478459	0.554938961569616	0.924291992296476	Exon	Caudate
e337817	ENSG00000113273.15	ENSG00000113273	ARSB	0.0176020699170074	-0.137769602278056	0.590889636478459	0.554938961569616	0.924291992296476	Exon	Caudate
e1163958	ENSG00000185222.7	ENSG00000185222	TCEAL9	-0.0313916953306594	2.19666609252224	-0.590887997184344	0.554940058902289	0.924291992296476	Exon	Caudate
e974125	ENSG00000266714.6	ENSG00000266714	MYO15B	-0.0360676308088464	-1.80426799111421	-0.590887226649777	0.554940574693415	0.924291992296476	Exon	Caudate
e966295	ENSG00000108592.16	ENSG00000108592	FTSJ3	-0.0242844732645976	-0.947445144254242	-0.590881038794238	0.554944716814599	0.924291992296476	Exon	Caudate
e1132963	ENSG00000128283.6	ENSG00000128283	CDC42EP1	0.0599038232861076	-3.18167150783528	0.590876364732614	0.554947845619363	0.924291992296476	Exon	Caudate
e676424	ENSG00000134909.18	ENSG00000134909	ARHGAP32	0.0214752727202851	4.59594945610603	0.59087033201166	0.554951883919966	0.924291992296476	Exon	Caudate
e774391	ENSG00000100949.14	ENSG00000100949	RABGGTA	-0.0220406116439837	-0.950289383720414	-0.590869101040241	0.554952707933433	0.924291992296476	Exon	Caudate
e452022	ENSG00000157224.15	ENSG00000157224	CLDN12	0.0397529436497342	-1.93128439294424	0.590858449996595	0.554959837777495	0.924291992296476	Exon	Caudate
e619773	ENSG00000133816.13	ENSG00000133816	MICAL2	-0.0430711667874497	-2.68658010522985	-0.590847410003095	0.554967228033321	0.924291992296476	Exon	Caudate
e146815	ENSG00000135968.20	ENSG00000135968	GCC2	0.0186371997780864	1.57789000347157	0.590844300389336	0.554969309641198	0.924291992296476	Exon	Caudate
e81950	ENSG00000000460.16	ENSG00000000460	C1orf112	0.0366856064031058	-2.27895149134143	0.590840691026265	0.554971725791279	0.924291992296476	Exon	Caudate
e365215	ENSG00000043462.11	ENSG00000043462	LCP2	-0.0528328027815087	-2.78063651234759	-0.590838955259369	0.554972887735887	0.924291992296476	Exon	Caudate
e993030	ENSG00000154059.9	ENSG00000154059	IMPACT	0.0213111882964285	-0.677014451792617	0.590831015369311	0.554978202815279	0.924291992296476	Exon	Caudate
e1138325	ENSG00000186976.14	ENSG00000186976	EFCAB6	-0.0292941011917095	-1.70825233889971	-0.590828608224567	0.554979814198372	0.924291992296476	Exon	Caudate
e93303	ENSG00000184144.10	ENSG00000184144	CNTN2	0.0412599445527309	2.48366495433199	0.590827511144296	0.55498054860308	0.924291992296476	Exon	Caudate
e788687	ENSG00000100564.8	ENSG00000100564	PIGH	-0.0292997520282023	-1.33821629802806	-0.590826645341583	0.554981128186885	0.924291992296476	Exon	Caudate
e788705	ENSG00000100564.8	ENSG00000100564	PIGH	-0.0292997520282023	-1.33821629802806	-0.590826645341583	0.554981128186885	0.924291992296476	Exon	Caudate
e92893	ENSG00000170382.11	ENSG00000170382	LRRN2	0.050257836980663	-2.3299846740795	0.59082530258112	0.554982027055317	0.924291992296476	Exon	Caudate
e796813	ENSG00000100722.18	ENSG00000100722	ZC3H14	-0.015685886602279	0.0142060956712977	-0.590822192567217	0.554984108958293	0.924291992296476	Exon	Caudate
e1176864	ENSG00000071859.14	ENSG00000071859	FAM50A	0.0523685832796735	-3.5180636993177	0.590821292462355	0.554984711506473	0.924291992296476	Exon	Caudate
e803945	ENSG00000080823.21	ENSG00000080823	MOK	-0.0257616903336607	-1.01980838170453	-0.590819975988918	0.554985592780673	0.924291992296476	Exon	Caudate
e296324	ENSG00000138674.16	ENSG00000138674	SEC31A	-0.0186562789724536	-0.314517936829666	-0.590814520127852	0.554989245052797	0.924291992296476	Exon	Caudate
e87080	ENSG00000143344.15	ENSG00000143344	RGL1	-0.0147335489289025	0.929716853534013	-0.590812760189502	0.554990423196342	0.924291992296476	Exon	Caudate
e769891	ENSG00000157227.12	ENSG00000157227	MMP14	-0.0405179589631554	0.455783454247914	-0.590809433095652	0.554992650433475	0.924291992296476	Exon	Caudate
e349672	ENSG00000233006.6	ENSG00000233006		-0.0353753669034586	-2.27839271113301	-0.590807638706558	0.554993851642775	0.924291992296476	Exon	Caudate
e545937	ENSG00000155827.11	ENSG00000155827	RNF20	0.0159022282586818	0.677086385736307	0.590800055608997	0.554998927973558	0.924291992296476	Exon	Caudate
e381639	ENSG00000137310.11	ENSG00000137310	TCF19	-0.0433956599819641	-2.80405579334324	-0.590791842196688	0.555004426279796	0.924291992296476	Exon	Caudate
e653002	ENSG00000162129.12	ENSG00000162129	CLPB	0.0209699212173658	-1.00405517745244	0.590791804420459	0.555004451568407	0.924291992296476	Exon	Caudate
e1076876	ENSG00000232098.3	ENSG00000232098		-0.0395440426506084	-2.59431144967776	-0.590791568572043	0.555004609452857	0.924291992296476	Exon	Caudate
e985190	ENSG00000141556.20	ENSG00000141556	TBCD	0.0520732384411936	-3.56603786682936	0.590790642807999	0.555005229189042	0.924291992296476	Exon	Caudate
e648652	ENSG00000172725.13	ENSG00000172725	CORO1B	-0.028955740402475	-1.935933623265	-0.590788451761647	0.555006695947194	0.924291992296476	Exon	Caudate
e1008022	ENSG00000099625.12	ENSG00000099625	CBARP	0.0312645458406058	-0.327342186066636	0.590785409102404	0.555008732806048	0.924291992296476	Exon	Caudate
e696449	ENSG00000139117.13	ENSG00000139117	CPNE8	0.0283442162052264	-0.404502347858827	0.590782634926923	0.555010589936	0.924291992296476	Exon	Caudate
e657612	ENSG00000159063.12	ENSG00000159063	ALG8	0.0194307867758979	-0.170573129991552	0.590781219975774	0.555011537154889	0.924291992296476	Exon	Caudate
e674588	ENSG00000165478.6	ENSG00000165478	HEPACAM	-0.0217802641512867	2.34338343665588	-0.590781038429821	0.555011658688299	0.924291992296476	Exon	Caudate
e256112	ENSG00000260234.5	ENSG00000260234		-0.0601100372119104	-2.6343578729322	-0.590777595066199	0.555013963802582	0.924291992296476	Exon	Caudate
e747163	ENSG00000090615.13	ENSG00000090615	GOLGA3	-0.0156099573028373	0.509204365601813	-0.590772718947559	0.555017228063818	0.92429317520899	Exon	Caudate
e687416	ENSG00000256594.7	ENSG00000256594		-0.0395209819821553	-2.14716651505907	-0.590763337965916	0.555023508079988	0.924295003618304	Exon	Caudate
e96278	ENSG00000143473.11	ENSG00000143473	KCNH1	0.0253981232860312	0.560408229960152	0.590762234984034	0.555024246463859	0.924295003618304	Exon	Caudate
e45376	ENSG00000137955.15	ENSG00000137955	RABGGTB	-0.0181974679304744	0.869887304188238	-0.590759633735681	0.555025987854145	0.924295003618304	Exon	Caudate
e427830	ENSG00000164535.14	ENSG00000164535	DAGLB	0.0219977568564374	-0.34621404196437	0.590753703716567	0.555029957680298	0.924297361480039	Exon	Caudate
e35697	ENSG00000162367.11	ENSG00000162367	TAL1	0.0667533596689938	-3.69764726022283	0.590745413642193	0.555035507458788	0.924298491085113	Exon	Caudate
e22454	ENSG00000084636.17	ENSG00000084636	COL16A1	0.0290129664091776	0.176856519200443	0.590745060411858	0.555035743928938	0.924298491085113	Exon	Caudate
e767115	ENSG00000198805.11	ENSG00000198805	PNP	0.0457714641920624	-0.990111018411024	0.590734199401511	0.555043014859573	0.92430298686651	Exon	Caudate
e717341	ENSG00000135655.14	ENSG00000135655	USP15	0.0184456054655788	-0.224208723105369	0.590727364439152	0.555047590566236	0.92430298686651	Exon	Caudate
e857897	ENSG00000007545.15	ENSG00000007545	CRAMP1	0.0267444674435482	-1.69587484026294	0.590724552547557	0.55504947300935	0.92430298686651	Exon	Caudate
e132241	ENSG00000179818.13	ENSG00000179818	PCBP1-AS1	0.0473277720664465	-2.99380379290524	0.590723177772862	0.555050393364305	0.92430298686651	Exon	Caudate
e49155	ENSG00000069702.10	ENSG00000069702	TGFBR3	-0.0302311718787646	0.651261974166897	-0.590721952677997	0.555051213515419	0.92430298686651	Exon	Caudate
e964591	ENSG00000108510.9	ENSG00000108510	MED13	0.0132722828299564	1.01653084736231	0.590712375655169	0.555057624962618	0.92430753274306	Exon	Caudate
e11070	ENSG00000132906.17	ENSG00000132906	CASP9	-0.032254268526548	-2.13462751083857	-0.590706430062673	0.555061605325628	0.92430753274306	Exon	Caudate
e11087	ENSG00000132906.17	ENSG00000132906	CASP9	-0.032254268526548	-2.13462751083857	-0.590706430062673	0.555061605325628	0.92430753274306	Exon	Caudate
e1177416	ENSG00000130826.16	ENSG00000130826	DKC1	-0.0164384714758136	-0.0578844738175869	-0.590692639839302	0.555070837444301	0.924315180882907	Exon	Caudate
e755959	ENSG00000274929.1	ENSG00000274929		0.0414810683850032	-3.01245929397115	0.590684408857182	0.555076347862569	0.924315180882907	Exon	Caudate
e110694	ENSG00000134313.14	ENSG00000134313	KIDINS220	-0.0127090482298378	1.20255052034729	-0.590681185690754	0.555078505691987	0.924315180882907	Exon	Caudate
e87359	ENSG00000116668.12	ENSG00000116668	SWT1	0.0265513092942524	-1.29306768740201	0.590678567356472	0.555080258604418	0.924315180882907	Exon	Caudate
e686258	ENSG00000111729.12	ENSG00000111729	CLEC4A	-0.0360204659840446	-2.51425673930077	-0.590673335516463	0.555083761204814	0.924315180882907	Exon	Caudate
e840168	ENSG00000178802.17	ENSG00000178802	MPI	-0.0139143130243309	0.814442036966056	-0.590671686974734	0.555084864869042	0.924315180882907	Exon	Caudate
e794382	ENSG00000119699.7	ENSG00000119699	TGFB3	0.035600239931131	1.96526550018088	0.590667082804361	0.555087947270567	0.924315180882907	Exon	Caudate
e317498	ENSG00000168310.10	ENSG00000168310	IRF2	0.0187072957878078	0.138373782574808	0.590659848461834	0.55509279053759	0.924315180882907	Exon	Caudate
e165514	ENSG00000144357.16	ENSG00000144357	UBR3	-0.0144883811107835	1.39514274399384	-0.590655415353506	0.555095758437077	0.924315180882907	Exon	Caudate
e634963	ENSG00000166902.4	ENSG00000166902	MRPL16	0.0155891843988895	0.906318332546528	0.590649883062423	0.555099462233841	0.924315180882907	Exon	Caudate
e619222	ENSG00000110321.15	ENSG00000110321	EIF4G2	0.015565249886874	2.84852131081449	0.590649148132138	0.555099954260999	0.924315180882907	Exon	Caudate
e269395	ENSG00000090530.9	ENSG00000090530	P3H2	-0.0618904414682371	-3.66296656808632	-0.59064296451297	0.555104094129572	0.924315180882907	Exon	Caudate
e644277	ENSG00000168056.15	ENSG00000168056	LTBP3	0.0468123125464209	-2.78583396134235	0.59064292930789	0.55510411769905	0.924315180882907	Exon	Caudate
e475414	ENSG00000106144.19	ENSG00000106144	CASP2	0.0301426169221642	-2.18224557311027	0.590642398669521	0.555104472956619	0.924315180882907	Exon	Caudate
e633870	ENSG00000198561.13	ENSG00000198561	CTNND1	-0.0162397733862432	2.95281225893104	-0.590642345800312	0.555104508352081	0.924315180882907	Exon	Caudate
e322027	ENSG00000145495.14	ENSG00000145495	MARCH6	0.0150914017063177	1.89245244939699	0.590627406782938	0.55511450993464	0.92431953394533	Exon	Caudate
e153238	ENSG00000152082.13	ENSG00000152082	MZT2B	0.0349276008125153	-0.056332953407799	0.590626261969545	0.555115276383989	0.92431953394533	Exon	Caudate
e862721	ENSG00000262621.4	ENSG00000262621		-0.0506937576735264	-3.52735256850339	-0.590621003033839	0.555118797233333	0.92431953394533	Exon	Caudate
e809374	ENSG00000259905.5	ENSG00000259905	PWRN1	-0.0612525814159184	-3.13692615460668	-0.590620596727737	0.555119069255098	0.92431953394533	Exon	Caudate
e470	ENSG00000187634.11	ENSG00000187634	SAMD11	0.0650516537259014	-3.72914068427121	0.590616990449309	0.555121483659855	0.92431953394533	Exon	Caudate
e259800	ENSG00000174776.10	ENSG00000174776	WDR49	-0.0555946471954793	-0.0447960493895148	-0.590605780988562	0.555128988430911	0.92431953394533	Exon	Caudate
e988416	ENSG00000101745.16	ENSG00000101745	ANKRD12	-0.0183008598911981	3.53149155703895	-0.590605650438804	0.555129075834699	0.92431953394533	Exon	Caudate
e544416	ENSG00000203279.3	ENSG00000203279		-0.061834710122971	-2.08888629940428	-0.590602425897915	0.555131234684876	0.92431953394533	Exon	Caudate
e858937	ENSG00000167962.13	ENSG00000167962	ZNF598	-0.036578189128652	-2.35676255554333	-0.590600970379129	0.555132209165104	0.92431953394533	Exon	Caudate
e863537	ENSG00000162104.9	ENSG00000162104	ADCY9	-0.062487096221026	-3.13761239641778	-0.590599384101962	0.555133271189958	0.92431953394533	Exon	Caudate
e449344	ENSG00000234456.7	ENSG00000234456	MAGI2-AS3	-0.0356803629284971	-1.230469676819	-0.590596477937657	0.555135216892061	0.92431953394533	Exon	Caudate
e647988	ENSG00000173020.10	ENSG00000173020	GRK2	0.0193931570673881	1.93579568249288	0.590587526945131	0.55514120967989	0.924325259579219	Exon	Caudate
e589736	ENSG00000225484.6	ENSG00000225484	NUTM2B-AS1	0.0235379870903711	0.0579691676029232	0.590579128647443	0.555146832461308	0.92433036909249	Exon	Caudate
e860734	ENSG00000162062.14	ENSG00000162062	C16orf59	0.0418258016419574	-2.38058426382777	0.590569839240903	0.555153051885491	0.924332219435513	Exon	Caudate
e860763	ENSG00000162062.14	ENSG00000162062	C16orf59	0.0418258016419574	-2.38058426382777	0.590569839240903	0.555153051885491	0.924332219435513	Exon	Caudate
e129653	ENSG00000169764.14	ENSG00000169764	UGP2	-0.0197195315716146	2.76725550304082	-0.590564907962553	0.555156353478623	0.924333464075542	Exon	Caudate
e925050	ENSG00000065559.14	ENSG00000065559	MAP2K4	-0.0322682311659442	-1.81496408763814	-0.590547045769949	0.555168312667665	0.924335538426043	Exon	Caudate
e961508	ENSG00000136451.8	ENSG00000136451	VEZF1	-0.0374640015457882	-2.31037821952103	-0.590544200672469	0.555170217543944	0.924335538426043	Exon	Caudate
e679216	ENSG00000082805.19	ENSG00000082805	ERC1	-0.0219594925853156	0.957297119812224	-0.590539282687658	0.555173510286702	0.924335538426043	Exon	Caudate
e1044955	ENSG00000189042.13	ENSG00000189042	ZNF567	0.0147443623363411	1.34182551858598	0.590537283714205	0.55517484866392	0.924335538426043	Exon	Caudate
e1104888	ENSG00000154654.14	ENSG00000154654	NCAM2	0.017362232481505	1.0999545281251	0.590532825955319	0.555177833283008	0.924335538426043	Exon	Caudate
e646737	ENSG00000256349.1	ENSG00000256349		0.0193015513581225	-0.170901116801473	0.590530716257192	0.555179245799408	0.924335538426043	Exon	Caudate
e386367	ENSG00000204256.12	ENSG00000204256	BRD2	-0.020573698164537	1.4284887769051	-0.590530590230892	0.555179330178462	0.924335538426043	Exon	Caudate
e49894	ENSG00000122483.17	ENSG00000122483	CCDC18	-0.0527020435708189	-3.62763623970903	-0.590529735544843	0.555179902421094	0.924335538426043	Exon	Caudate
e589065	ENSG00000156113.21	ENSG00000156113	KCNMA1	0.0206436012076337	1.16341719466866	0.590526974439378	0.555181751081137	0.924335538426043	Exon	Caudate
e20691	ENSG00000204138.12	ENSG00000204138	PHACTR4	-0.0214664549567303	-0.0366271284998815	-0.590524899948654	0.555183140029748	0.924335538426043	Exon	Caudate
e1168394	ENSG00000101972.18	ENSG00000101972	STAG2	0.0277671907521036	-1.24362755260333	0.590519922304508	0.55518647275438	0.924336834819041	Exon	Caudate
e239076	ENSG00000144821.9	ENSG00000144821	MYH15	0.0427457001377644	-2.63137332442332	0.590505741935504	0.555195967111846	0.924340383808569	Exon	Caudate
e655290	ENSG00000166435.15	ENSG00000166435	XRRA1	-0.0418174959017459	-1.27222109233809	-0.590504713865429	0.555196655451387	0.924340383808569	Exon	Caudate
e260434	ENSG00000085274.15	ENSG00000085274	MYNN	-0.0182249878621651	0.917876207815096	-0.590498592668702	0.555200753878876	0.924340383808569	Exon	Caudate
e283217	ENSG00000053900.10	ENSG00000053900	ANAPC4	-0.0230913690625297	-1.46128293820597	-0.590496218574291	0.555202343450111	0.924340383808569	Exon	Caudate
e1129096	ENSG00000183963.18	ENSG00000183963	SMTN	-0.0444632615857264	-2.54670785844044	-0.590490579899532	0.555206118825007	0.924340383808569	Exon	Caudate
e906184	ENSG00000103187.7	ENSG00000103187	COTL1	-0.0361146391177623	-2.04968309802487	-0.590486431157352	0.55520889662353	0.924340383808569	Exon	Caudate
e906190	ENSG00000103187.7	ENSG00000103187	COTL1	-0.0361146391177623	-2.04968309802487	-0.590486431157352	0.55520889662353	0.924340383808569	Exon	Caudate
e114609	ENSG00000138031.14	ENSG00000138031	ADCY3	0.02617279471376	1.41080892301692	0.590484767509447	0.555210010524187	0.924340383808569	Exon	Caudate
e673594	ENSG00000109971.13	ENSG00000109971	HSPA8	0.0248998033619468	4.66158402779108	0.590478932774708	0.555213917197736	0.924340383808569	Exon	Caudate
e596978	ENSG00000075826.16	ENSG00000075826	SEC31B	-0.0281234721807361	-1.28061517463223	-0.590477216473307	0.55521506635782	0.924340383808569	Exon	Caudate
e64751	ENSG00000136631.12	ENSG00000136631	VPS45	0.0171749111419366	0.402057907260266	0.590466009727913	0.555222569931309	0.924340383808569	Exon	Caudate
e716946	ENSG00000175215.10	ENSG00000175215	CTDSP2	0.0160052130405438	0.724782810405674	0.590465582241721	0.555222856159378	0.924340383808569	Exon	Caudate
e1064206	ENSG00000142546.13	ENSG00000142546	NOSIP	0.0189743892051763	0.396867475804791	0.590459583840895	0.55522687246208	0.924340383808569	Exon	Caudate
e755042	ENSG00000174032.16	ENSG00000174032	SLC25A30	0.0343885534198807	-2.52009229459148	0.590457032809157	0.555228580540926	0.924340383808569	Exon	Caudate
e239250	ENSG00000198919.12	ENSG00000198919	DZIP3	0.0226848548409682	-0.128076618129485	0.590456142092758	0.55522917693311	0.924340383808569	Exon	Caudate
e975300	ENSG00000188878.18	ENSG00000188878	FBF1	-0.0296870825756485	-2.0549636380586	-0.590453735558626	0.555230788264783	0.924340383808569	Exon	Caudate
e1014115	ENSG00000130254.11	ENSG00000130254	SAFB2	-0.0458741727811446	-3.51822050560848	-0.590432842661205	0.555244777519643	0.924340383808569	Exon	Caudate
e245660	ENSG00000241278.1	ENSG00000241278	ENPP7P4	0.0606255277600269	-3.74784621525204	0.59042965001184	0.555246915236728	0.924340383808569	Exon	Caudate
e699298	ENSG00000005175.9	ENSG00000005175	RPAP3	-0.0169507831612829	0.0274338742168027	-0.590424726742551	0.555250211740956	0.924340383808569	Exon	Caudate
e725023	ENSG00000139323.13	ENSG00000139323	POC1B	0.0307714672303395	0.178794424997982	0.590424547309391	0.555250331885321	0.924340383808569	Exon	Caudate
e200845	ENSG00000134109.10	ENSG00000134109	EDEM1	0.0214857445656263	-0.895720309592553	0.590419874718594	0.555253460550392	0.924340383808569	Exon	Caudate
e366064	ENSG00000113719.15	ENSG00000113719	ERGIC1	-0.0299129929005289	-1.9296392470118	-0.590417635087168	0.555254960161901	0.924340383808569	Exon	Caudate
e724886	ENSG00000198707.14	ENSG00000198707	CEP290	0.0198692764681017	0.119863264524666	0.590416742890337	0.555255557559249	0.924340383808569	Exon	Caudate
e262382	ENSG00000121879.3	ENSG00000121879	PIK3CA	0.0258688763139583	-1.51107705200334	0.590413878648948	0.555257475400752	0.924340383808569	Exon	Caudate
e1009751	ENSG00000133243.8	ENSG00000133243	BTBD2	0.0234137406895819	2.9615246728711	0.590411775914946	0.555258883353475	0.924340383808569	Exon	Caudate
e181255	ENSG00000114942.13	ENSG00000114942	EEF1B2	-0.0196543418380837	3.28520870007012	-0.590406182591043	0.555262628550695	0.924340383808569	Exon	Caudate
e245329	ENSG00000173706.12	ENSG00000173706	HEG1	0.0255465684297352	0.196479184040894	0.590398827239073	0.555267553591639	0.924340383808569	Exon	Caudate
e361020	ENSG00000123643.12	ENSG00000123643	SLC36A1	-0.0279273919615632	-1.38283734635172	-0.590394432241066	0.555270496431142	0.924340383808569	Exon	Caudate
e269719	ENSG00000152492.13	ENSG00000152492	CCDC50	-0.0187425420063112	0.363082009239832	-0.590392675945288	0.555271672428489	0.924340383808569	Exon	Caudate
e285796	ENSG00000163697.16	ENSG00000163697	APBB2	0.0189505459028888	1.09920213366206	0.590391879283081	0.555272205865602	0.924340383808569	Exon	Caudate
e260449	ENSG00000171757.15	ENSG00000171757	LRRC34	-0.0342588213490315	-1.93218781307024	-0.590385909544912	0.555276203151072	0.924340383808569	Exon	Caudate
e85250	ENSG00000169905.12	ENSG00000169905	TOR1AIP2	-0.0154461020203909	3.08945049953119	-0.590384209236298	0.555277341665717	0.924340383808569	Exon	Caudate
e989544	ENSG00000154889.16	ENSG00000154889	MPPE1	-0.0245546068577037	-1.1621308930619	-0.590382922566719	0.555278203211345	0.924340383808569	Exon	Caudate
e830776	ENSG00000274340.1	ENSG00000274340		0.0391892178897566	-2.41979373390646	0.590373846609437	0.555284280432259	0.924340383808569	Exon	Caudate
e677790	ENSG00000151500.14	ENSG00000151500	THYN1	0.0175765222841244	0.957845808066995	0.590366202929665	0.555289398631782	0.924340383808569	Exon	Caudate
e1093396	ENSG00000101109.11	ENSG00000101109	STK4	0.0093578394360121	3.82161189995658	0.590362688743676	0.555291751734596	0.924340383808569	Exon	Caudate
e647953	ENSG00000173020.10	ENSG00000173020	GRK2	0.0193830921944351	1.93585918097601	0.590361799647083	0.555292347075431	0.924340383808569	Exon	Caudate
e998001	ENSG00000175387.15	ENSG00000175387	SMAD2	-0.0241977913800282	-1.04443923472205	-0.5903566266546	0.555295810927623	0.924340383808569	Exon	Caudate
e771620	ENSG00000136367.13	ENSG00000136367	ZFHX2	0.0423062297632038	-2.62214571133156	0.590353714363018	0.555297761011975	0.924340383808569	Exon	Caudate
e361791	ENSG00000155506.16	ENSG00000155506	LARP1	0.0180526906870811	1.07056470327264	0.590342517042522	0.555305258822536	0.924340383808569	Exon	Caudate
e1087791	ENSG00000078814.15	ENSG00000078814	MYH7B	-0.0712191476169398	-3.92580121420074	-0.590339413896084	0.555307336721666	0.924340383808569	Exon	Caudate
e427485	ENSG00000122512.14	ENSG00000122512	PMS2	0.0241745296928435	-0.653178061798572	0.590339299463292	0.555307413347126	0.924340383808569	Exon	Caudate
e912386	ENSG00000174231.16	ENSG00000174231	PRPF8	0.0140710054551637	1.70068257714439	0.590336397710925	0.555309356394273	0.924340383808569	Exon	Caudate
e557256	ENSG00000148341.17	ENSG00000148341	SH3GLB2	0.0591300808284886	-3.71109002003733	0.590335845729469	0.555309726007855	0.924340383808569	Exon	Caudate
e503588	ENSG00000154582.16	ENSG00000154582	TCEB1	0.0202073762959964	3.33327637846902	0.590332588967562	0.555311906778203	0.924340383808569	Exon	Caudate
e112484	ENSG00000151779.12	ENSG00000151779	NBAS	-0.0161845978960082	1.21838190101671	-0.590325549909767	0.555316620237669	0.924340383808569	Exon	Caudate
e139753	ENSG00000222041.10	ENSG00000222041	LINC00152	0.0353031957804629	-1.47567645903612	0.590321183213872	0.555319544253086	0.924340383808569	Exon	Caudate
e1028439	ENSG00000141854.8	ENSG00000141854	MIR1199	-0.058163213607314	-3.7295956844003	-0.590321114540286	0.555319590238173	0.924340383808569	Exon	Caudate
e847830	ENSG00000181026.14	ENSG00000181026	AEN	-0.0248340343128708	0.778741198673786	-0.59031865824723	0.555321235018051	0.924340383808569	Exon	Caudate
e876377	ENSG00000155592.15	ENSG00000155592	ZKSCAN2	0.0279575483620915	-1.8616224458799	0.590313195803603	0.555324892781272	0.924340383808569	Exon	Caudate
e51285	ENSG00000162627.16	ENSG00000162627	SNX7	0.0309787478511564	-1.33708457681015	0.590310019278333	0.555327019852556	0.924340383808569	Exon	Caudate
e294581	ENSG00000138764.13	ENSG00000138764	CCNG2	-0.036873328266324	-2.163437990039	-0.590306164801709	0.555329600900364	0.924340383808569	Exon	Caudate
e628666	ENSG00000121653.11	ENSG00000121653	MAPK8IP1	0.0400520610319426	-1.55603140917743	0.590302139788836	0.555332296149517	0.924340383808569	Exon	Caudate
e534723	ENSG00000106714.17	ENSG00000106714	CNTNAP3	0.0637748326508475	-3.70203613696776	0.590300245040096	0.555333564922819	0.924340383808569	Exon	Caudate
e416821	ENSG00000152818.18	ENSG00000152818	UTRN	-0.0238444058608717	0.892640872929859	-0.590298514928327	0.555334723452142	0.924340383808569	Exon	Caudate
e357417	ENSG00000133706.17	ENSG00000133706	LARS	0.0132753853572952	1.53845877127672	0.590293374488835	0.555338165635524	0.924340383808569	Exon	Caudate
e170182	ENSG00000155657.25	ENSG00000155657	TTN	-0.0488713827669171	-2.39647004777946	-0.590293276718021	0.555338231105721	0.924340383808569	Exon	Caudate
e5642	ENSG00000131697.17	ENSG00000131697	NPHP4	0.0236764944399292	-0.781445194484354	0.59029082921153	0.555339870028924	0.924340383808569	Exon	Caudate
e732584	ENSG00000084112.14	ENSG00000084112	SSH1	-0.0220054883576803	-1.03981786737695	-0.590277010013397	0.555349123819861	0.924340383808569	Exon	Caudate
e508869	ENSG00000156482.10	ENSG00000156482	RPL30	-0.0219231111257235	3.68153169714434	-0.590275062052023	0.555350428245137	0.924340383808569	Exon	Caudate
e140932	ENSG00000174501.14	ENSG00000174501	ANKRD36C	0.0214306311448032	-0.219414683055848	0.590262875982557	0.55535858851138	0.924340383808569	Exon	Caudate
e695620	ENSG00000139160.13	ENSG00000139160	ETFBKMT	-0.0423448243996241	-3.25216979194091	-0.590251774920229	0.555366022265805	0.924340383808569	Exon	Caudate
e636883	ENSG00000011347.9	ENSG00000011347	SYT7	-0.0454695916273795	-1.33780807254992	-0.590248210156612	0.555368409397002	0.924340383808569	Exon	Caudate
e866102	ENSG00000183044.11	ENSG00000183044	ABAT	-0.017971115816005	2.54540380727598	-0.590238622225475	0.555374829945734	0.924340383808569	Exon	Caudate
e311545	ENSG00000109686.17	ENSG00000109686	SH3D19	-0.021182062751372	1.96534314986324	-0.590235217855223	0.555377109687708	0.924340383808569	Exon	Caudate
e96944	ENSG00000117697.14	ENSG00000117697	NSL1	0.0139102729376213	2.85399646791063	0.590227315413087	0.555382401588388	0.924340383808569	Exon	Caudate
e89118	ENSG00000151414.14	ENSG00000151414	NEK7	0.0304261857269558	4.71681802586704	0.590223305607108	0.555385086779794	0.924340383808569	Exon	Caudate
e73675	ENSG00000160789.19	ENSG00000160789	LMNA	0.0436182063592603	-1.31087605298927	0.59022175834353	0.555386122916133	0.924340383808569	Exon	Caudate
e485174	ENSG00000155975.9	ENSG00000155975	VPS37A	0.0199533285499945	-0.3487286627312	0.590214498604899	0.555390984465707	0.924340383808569	Exon	Caudate
e573563	ENSG00000136754.16	ENSG00000136754	ABI1	-0.0159839997832075	1.81869044256109	-0.590206657542801	0.555396235327234	0.924340383808569	Exon	Caudate
e573573	ENSG00000136754.16	ENSG00000136754	ABI1	-0.0159839997832075	1.81869044256109	-0.590206657542801	0.555396235327234	0.924340383808569	Exon	Caudate
e573583	ENSG00000136754.16	ENSG00000136754	ABI1	-0.0159839997832075	1.81869044256109	-0.590206657542801	0.555396235327234	0.924340383808569	Exon	Caudate
e573592	ENSG00000136754.16	ENSG00000136754	ABI1	-0.0159839997832075	1.81869044256109	-0.590206657542801	0.555396235327234	0.924340383808569	Exon	Caudate
e346698	ENSG00000205302.6	ENSG00000205302	SNX2	-0.0162521200107394	0.0130418279171368	-0.590203894059599	0.555398085932794	0.924340383808569	Exon	Caudate
e895116	ENSG00000135740.16	ENSG00000135740	SLC9A5	0.0361837116675519	-1.18153699536343	0.590197804339607	0.555402164010474	0.924340383808569	Exon	Caudate
e797028	ENSG00000165521.15	ENSG00000165521	EML5	0.0215718499797709	0.527380427222311	0.590195024862417	0.555404025336384	0.924340383808569	Exon	Caudate
e860634	ENSG00000238098.8	ENSG00000238098	ABCA17P	0.0424204759514719	-2.99007662510826	0.590194406493727	0.555404439438297	0.924340383808569	Exon	Caudate
e21935	ENSG00000084628.9	ENSG00000084628	NKAIN1	-0.104419935211045	-4.51131235054558	-0.590191548145841	0.555406353585249	0.924340383808569	Exon	Caudate
e739137	ENSG00000122966.14	ENSG00000122966	CIT	0.0348731123922586	1.25916064943867	0.59019036473159	0.555407146082026	0.924340383808569	Exon	Caudate
e339536	ENSG00000145715.14	ENSG00000145715	RASA1	0.0163232543603406	0.257372778903208	0.590189180061204	0.555407939420555	0.924340383808569	Exon	Caudate
e120960	ENSG00000152133.14	ENSG00000152133	GPATCH11	0.0175878543223331	-0.0008035974522907	0.590187914191767	0.555408787136287	0.924340383808569	Exon	Caudate
e1117514	ENSG00000099968.17	ENSG00000099968	BCL2L13	-0.0145358103494589	4.86285108250356	-0.590183131315272	0.555411990094492	0.924340383808569	Exon	Caudate
e150814	ENSG00000115109.13	ENSG00000115109	EPB41L5	-0.0219780985087449	0.196972669662719	-0.590182080924149	0.555412693513171	0.924340383808569	Exon	Caudate
e1118360	ENSG00000070413.19	ENSG00000070413	DGCR2	-0.0147063886034208	1.12748949359384	-0.590181856924551	0.555412843519732	0.924340383808569	Exon	Caudate
e11086	ENSG00000132906.17	ENSG00000132906	CASP9	-0.0133146537937876	1.17962987859477	-0.590177477242984	0.555415776479758	0.924340383808569	Exon	Caudate
e871507	ENSG00000167186.10	ENSG00000167186	COQ7	0.0162759974576133	0.152500862328941	0.590176495926713	0.555416433643051	0.924340383808569	Exon	Caudate
e168956	ENSG00000128645.13	ENSG00000128645	HOXD1	-0.0776205327885021	-2.06130119266792	-0.590174900649697	0.555417501961517	0.924340383808569	Exon	Caudate
e986941	ENSG00000177426.20	ENSG00000177426	TGIF1	-0.040965823384605	-0.0964495657551424	-0.590172957842187	0.555418803014118	0.924340383808569	Exon	Caudate
e534349	ENSG00000175768.12	ENSG00000175768	TOMM5	-0.0261972959033509	-0.0306091119423006	-0.59017016980874	0.555420670097306	0.924340383808569	Exon	Caudate
e476857	ENSG00000133619.17	ENSG00000133619	KRBA1	-0.0371102981894504	-2.40875511412129	-0.590170072680599	0.555420735141889	0.924340383808569	Exon	Caudate
e907996	ENSG00000158717.10	ENSG00000158717	RNF166	-0.021525415513146	-0.779153031963436	-0.590165937706528	0.555423504246694	0.924340383808569	Exon	Caudate
e388125	ENSG00000124493.13	ENSG00000124493	GRM4	0.0664076267034585	-3.76303268577679	0.590165824596604	0.555423579994116	0.924340383808569	Exon	Caudate
e549809	ENSG00000136861.17	ENSG00000136861	CDK5RAP2	-0.0228155544925016	-0.180361932911709	-0.590161729468965	0.555426322421462	0.92434069725191	Exon	Caudate
e407223	ENSG00000135596.17	ENSG00000135596	MICAL1	-0.026063737186834	-0.685812680470349	-0.590154036078516	0.555431474553391	0.924344619875417	Exon	Caudate
e1020394	ENSG00000080573.6	ENSG00000080573	COL5A3	0.047018145179321	-0.773764060515212	0.590149290381179	0.55543465267737	0.924344619875417	Exon	Caudate
e425215	ENSG00000178381.11	ENSG00000178381	ZFAND2A	-0.0320417262420897	0.937948359407816	-0.590146768173551	0.555436341766495	0.924344619875417	Exon	Caudate
e197784	ENSG00000115685.14	ENSG00000115685	PPP1R7	0.0205845098309711	2.64263457584384	0.590138956773927	0.555441572973598	0.92434907504555	Exon	Caudate
e829559	ENSG00000157470.11	ENSG00000157470	FAM81A	-0.0220053117409533	-0.99780416536377	-0.590129555040019	0.555447869241844	0.92435530260912	Exon	Caudate
e622351	ENSG00000110756.17	ENSG00000110756	HPS5	-0.0240287806342152	-0.405601475195442	-0.590122221728821	0.555452780327742	0.924355999212212	Exon	Caudate
e925873	ENSG00000251537.4	ENSG00000251537		-0.0332684341714854	-1.88102201988556	-0.590116538252463	0.555456586541229	0.924355999212212	Exon	Caudate
e768446	ENSG00000092199.17	ENSG00000092199	HNRNPC	0.0110021345119636	3.62263406968137	0.590096229213861	0.555470187570878	0.924355999212212	Exon	Caudate
e152981	ENSG00000152076.18	ENSG00000152076	CCDC74B	0.0522559410892673	-2.26264694134557	0.59009575985981	0.555470501900753	0.924355999212212	Exon	Caudate
e784270	ENSG00000252782.1	ENSG00000252782	RNU6-341P	0.0444743477468976	-2.95280160996793	0.59009314223387	0.55547225494578	0.924355999212212	Exon	Caudate
e1085748	ENSG00000101331.15	ENSG00000101331	CCM2L	-0.0429378015384881	-2.86001214150118	-0.590090669607832	0.555473910885706	0.924355999212212	Exon	Caudate
e1161920	ENSG00000237506.3	ENSG00000237506	RPSAP15	0.0549857821008919	0.486192212683935	0.590088862765546	0.555475120945786	0.924355999212212	Exon	Caudate
e616430	ENSG00000170743.16	ENSG00000170743	SYT9	0.0632463022512349	-3.58319828863653	0.590081377537268	0.555480133890678	0.924355999212212	Exon	Caudate
e273371	ENSG00000161267.11	ENSG00000161267	BDH1	0.0240204486266451	-0.0948540361891947	0.590080786298796	0.55548052985094	0.924355999212212	Exon	Caudate
e1029832	ENSG00000105135.15	ENSG00000105135	ILVBL	0.0228735186900728	-0.718280336913698	0.590077850050419	0.555482496297551	0.924355999212212	Exon	Caudate
e794144	ENSG00000119685.19	ENSG00000119685	TTLL5	0.014872658556479	0.745014311092398	0.590077744816893	0.555482566773979	0.924355999212212	Exon	Caudate
e874087	ENSG00000185864.16	ENSG00000185864	NPIPB4	0.0769505035640738	-3.6149071524153	0.590074311926628	0.555484865833081	0.924355999212212	Exon	Caudate
e19695	ENSG00000186501.14	ENSG00000186501	TMEM222	-0.0168644766179274	0.681489069208014	-0.590073977887817	0.555485089544229	0.924355999212212	Exon	Caudate
e698548	ENSG00000185610.6	ENSG00000185610	DBX2	-0.0500160131611779	-2.70481567690336	-0.590073849649373	0.555485175427583	0.924355999212212	Exon	Caudate
e201720	ENSG00000168137.15	ENSG00000168137	SETD5	0.0238427079003388	-0.919106213070299	0.590071458504212	0.555486776817253	0.924355999212212	Exon	Caudate
e869511	ENSG00000166783.20	ENSG00000166783	KIAA0430	0.0165811137873411	1.3277816676685	0.590067909206327	0.555489153845232	0.924355999212212	Exon	Caudate
e157507	ENSG00000187123.14	ENSG00000187123	LYPD6	-0.0346211750336874	-0.907531959624352	-0.590057445112704	0.555496161864035	0.924363410632897	Exon	Caudate
e47845	ENSG00000122417.15	ENSG00000122417	ODF2L	-0.0204862388458162	-0.0122081408283718	-0.590047732627769	0.555502666553822	0.924369984433668	Exon	Caudate
e393471	ENSG00000124574.14	ENSG00000124574	ABCC10	-0.0325475974025628	-2.19245198434707	-0.590038655558854	0.555508745723643	0.924373025124977	Exon	Caudate
e441688	ENSG00000132432.13	ENSG00000132432	SEC61G	0.0239095187690972	1.44313034178686	0.590033495001106	0.555512201909689	0.924373025124977	Exon	Caudate
e1018965	ENSG00000142347.16	ENSG00000142347	MYO1F	-0.0561594241378026	-2.83933798629578	-0.59002212184618	0.555519818902527	0.924373025124977	Exon	Caudate
e1019056	ENSG00000142347.16	ENSG00000142347	MYO1F	-0.0561594241378026	-2.83933798629578	-0.59002212184618	0.555519818902527	0.924373025124977	Exon	Caudate
e1019081	ENSG00000142347.16	ENSG00000142347	MYO1F	-0.0561594241378026	-2.83933798629578	-0.59002212184618	0.555519818902527	0.924373025124977	Exon	Caudate
e1019110	ENSG00000142347.16	ENSG00000142347	MYO1F	-0.0561594241378026	-2.83933798629578	-0.59002212184618	0.555519818902527	0.924373025124977	Exon	Caudate
e152624	ENSG00000144233.9	ENSG00000144233	AMMECR1L	0.0350319025711255	-2.80424884807767	0.590013455110493	0.555525623347733	0.924378433483412	Exon	Caudate
e272808	ENSG00000180370.10	ENSG00000180370	PAK2	-0.0187677168579526	0.537387265487306	-0.590003024962817	0.555532608856985	0.924384680771337	Exon	Caudate
e100557	ENSG00000154380.17	ENSG00000154380	ENAH	0.024558689787512	3.28272110026325	0.590000221885362	0.555534486203373	0.924384680771337	Exon	Caudate
e936158	ENSG00000126653.16	ENSG00000126653	NSRP1	-0.0265101273613275	-0.286916558381006	-0.589987647826827	0.555542907651233	0.924394443557601	Exon	Caudate
e101841	ENSG00000162910.18	ENSG00000162910	MRPL55	-0.030583829650534	-0.731522043216828	-0.589981302214428	0.555547157634845	0.924397265186915	Exon	Caudate
e413511	ENSG00000118515.11	ENSG00000118515	SGK1	0.0407279867477664	1.05503294967109	0.589975939570579	0.555550749286193	0.924398341941176	Exon	Caudate
e1116408	ENSG00000160305.17	ENSG00000160305	DIP2A	0.02221316840728	-0.860624668888678	0.589972708622568	0.555552913231547	0.924398341941176	Exon	Caudate
e26715	ENSG00000116922.14	ENSG00000116922	C1orf109	-0.015058660660584	1.5166400370339	-0.589953988485552	0.55556545122849	0.924414954082238	Exon	Caudate
e355886	ENSG00000146001.5	ENSG00000146001	PCDHB18P	-0.0230252778019935	0.11365921920215	-0.589940986133595	0.555574159763956	0.924423258653701	Exon	Caudate
e837793	ENSG00000140463.13	ENSG00000140463	BBS4	-0.0246243795560767	-1.3734824084666	-0.589938149812597	0.555576059444697	0.924423258653701	Exon	Caudate
e917357	ENSG00000167842.15	ENSG00000167842	MIS12	0.0413478980802127	-2.70108600645492	0.589935095490368	0.55557810513953	0.924423258653701	Exon	Caudate
e84666	ENSG00000213057.5	ENSG00000213057	C1orf220	-0.0361273385683819	-1.91237829398761	-0.589920567640677	0.555587835514789	0.924435198810387	Exon	Caudate
e879996	ENSG00000280893.1	ENSG00000280893		-0.0177141411605315	0.986190317092403	-0.589903320224976	0.555599387492966	0.924446614354125	Exon	Caudate
e120972	ENSG00000055332.16	ENSG00000055332	EIF2AK2	0.0181069181582294	0.747692690310374	0.589902696823632	0.555599805037071	0.924446614354125	Exon	Caudate
e909316	ENSG00000185324.21	ENSG00000185324	CDK10	0.0208356150695939	-0.339273562151672	0.589893119542606	0.555606219763829	0.924453037451464	Exon	Caudate
e920554	ENSG00000161960.14	ENSG00000161960	EIF4A1	-0.0175189919068941	2.79788031714271	-0.589881347170999	0.555614104780806	0.924454616975674	Exon	Caudate
e307412	ENSG00000196159.11	ENSG00000196159	FAT4	-0.0279807657329892	0.287481526420336	-0.589861918956157	0.5556271177251	0.924454616975674	Exon	Caudate
e1165774	ENSG00000077264.14	ENSG00000077264	PAK3	0.042938157573529	-1.33468489668114	0.589860032663173	0.555628381164912	0.924454616975674	Exon	Caudate
e659897	ENSG00000150687.11	ENSG00000150687	PRSS23	-0.0416818198489035	-3.04451179412711	-0.589854648383583	0.555631987565327	0.924454616975674	Exon	Caudate
e835713	ENSG00000140332.15	ENSG00000140332	TLE3	-0.0426502754170159	-2.29416573132378	-0.589854130227787	0.555632334627641	0.924454616975674	Exon	Caudate
e498239	ENSG00000147481.14	ENSG00000147481	SNTG1	0.0338021317799097	-0.536029224431423	0.589850502314378	0.555634764617957	0.924454616975674	Exon	Caudate
e1062349	ENSG00000104805.15	ENSG00000104805	NUCB1	-0.0268017713419934	-0.20531528248961	-0.589850268682539	0.555634921105637	0.924454616975674	Exon	Caudate
e401186	ENSG00000196586.13	ENSG00000196586	MYO6	-0.0216728647350879	-0.338588735702802	-0.589850251030947	0.555634932928756	0.924454616975674	Exon	Caudate
e963593	ENSG00000068097.14	ENSG00000068097	HEATR6	0.0294225235813182	-1.9436624709433	0.589845194608457	0.555638319749125	0.924454616975674	Exon	Caudate
e443611	ENSG00000154710.15	ENSG00000154710	RABGEF1	-0.0250271432519157	-0.776400170269699	-0.589844591880551	0.555638723460359	0.924454616975674	Exon	Caudate
e550338	ENSG00000119397.16	ENSG00000119397	CNTRL	-0.0306937655659399	-1.94174977405457	-0.58984223966426	0.555640298992138	0.924454616975674	Exon	Caudate
e110791	ENSG00000151693.9	ENSG00000151693	ASAP2	0.0199954835081732	1.49931351020771	0.589841599794248	0.555640727582159	0.924454616975674	Exon	Caudate
e381689	ENSG00000272501.1	ENSG00000272501		0.0247818547219654	0.0425187059198183	0.589838757807949	0.555642631169133	0.924454616975674	Exon	Caudate
e996212	ENSG00000101489.19	ENSG00000101489	CELF4	0.036473246973559	0.0523086160052127	0.589834976931532	0.555645163637775	0.924454616975674	Exon	Caudate
e537180	ENSG00000283143.1	ENSG00000283143		0.0449254515903528	-0.514640102356851	0.589831238853326	0.55564766744531	0.924454616975674	Exon	Caudate
e743549	ENSG00000183955.12	ENSG00000183955	KMT5A	-0.0206044989729305	-0.61869087002911	-0.589830683470889	0.55564803944729	0.924454616975674	Exon	Caudate
e74736	ENSG00000163382.11	ENSG00000163382	NAXE	0.0174983745451128	1.85081345485387	0.589826475357491	0.555650858097314	0.924455056620211	Exon	Caudate
e1005023	ENSG00000197971.14	ENSG00000197971	MBP	0.0606608011084357	-1.54906906142522	0.589820569562322	0.555654813888866	0.924455121217014	Exon	Caudate
e938673	ENSG00000132141.13	ENSG00000132141	CCT6B	-0.0451339692837581	-2.34957233154726	-0.589818790218654	0.555656005723061	0.924455121217014	Exon	Caudate
e901147	ENSG00000261611.5	ENSG00000261611		-0.0341774375643934	-2.14025175553196	-0.589810552295486	0.555661523638322	0.924460051649768	Exon	Caudate
e9388	ENSG00000116670.14	ENSG00000116670	MAD2L2	0.0198698198988564	0.383096824607018	0.589800605130435	0.555668186471607	0.924462225282274	Exon	Caudate
e935917	ENSG00000141298.17	ENSG00000141298	SSH2	0.0354237819234956	-2.0233616104779	0.589797713723308	0.555670123208015	0.924462225282274	Exon	Caudate
e344126	ENSG00000134987.11	ENSG00000134987	WDR36	0.0229956316135108	-1.17506876224289	0.589792248741203	0.555673783797988	0.924462225282274	Exon	Caudate
e516233	ENSG00000132294.14	ENSG00000132294	EFR3A	0.0167300605970038	1.05442461991986	0.589789681513922	0.555675503398997	0.924462225282274	Exon	Caudate
e502803	ENSG00000104313.17	ENSG00000104313	EYA1	-0.0400125053191708	0.84958741772586	-0.589787207201723	0.555677160765339	0.924462225282274	Exon	Caudate
e644235	ENSG00000142186.16	ENSG00000142186	SCYL1	0.0175976542786616	-0.215869716995018	0.589783569719179	0.55567959726144	0.924462225282274	Exon	Caudate
e1019763	ENSG00000270011.6	ENSG00000270011	ZNF559-ZNF177	-0.0415942459700023	-2.89503110979229	-0.589781193425394	0.555681188977897	0.924462225282274	Exon	Caudate
e68793	ENSG00000143614.9	ENSG00000143614	GATAD2B	0.01814547375714	0.290689903778041	0.589775461321317	0.555685028531029	0.924462225282274	Exon	Caudate
e215162	ENSG00000114857.17	ENSG00000114857	NKTR	0.0223312977618549	0.227591823542963	0.589773128141855	0.555686591375619	0.924462225282274	Exon	Caudate
e503670	ENSG00000104369.4	ENSG00000104369	JPH1	-0.04141995058182	-1.08211774312864	-0.589769760515354	0.555688847132542	0.924462225282274	Exon	Caudate
e208953	ENSG00000033867.16	ENSG00000033867	SLC4A7	-0.0425584854645571	-3.39971249232843	-0.589742249992407	0.555707274834838	0.924462225282274	Exon	Caudate
e676228	ENSG00000134954.14	ENSG00000134954	ETS1	-0.0438246473490781	-2.56810358067611	-0.589737164221147	0.555710681530568	0.924462225282274	Exon	Caudate
e750294	ENSG00000186184.16	ENSG00000186184	POLR1D	0.0211967264677845	-0.799739188465531	0.589735739138593	0.55571163612167	0.924462225282274	Exon	Caudate
e1149094	ENSG00000165164.13	ENSG00000165164	CFAP47	-0.0767455067270121	-3.80926319715313	-0.589729980243611	0.55571549372385	0.924462225282274	Exon	Caudate
e157702	ENSG00000080345.17	ENSG00000080345	RIF1	0.0152642502202051	1.42789137209238	0.589729769240594	0.555715635064704	0.924462225282274	Exon	Caudate
e275441	ENSG00000159692.15	ENSG00000159692	CTBP1	0.0194101226464333	1.82529771248418	0.589724079226429	0.555719446540357	0.924462225282274	Exon	Caudate
e184201	ENSG00000115414.18	ENSG00000115414	FN1	-0.0317831546251948	1.54477764869213	-0.589720874775043	0.555721593058831	0.924462225282274	Exon	Caudate
e950156	ENSG00000108852.14	ENSG00000108852	MPP2	0.0258628610475997	-1.11549063785871	0.589715828862053	0.555724973098202	0.924462225282274	Exon	Caudate
e339075	ENSG00000152348.15	ENSG00000152348	ATG10	-0.0442656171549299	-3.18021110189686	-0.589713595633231	0.555726469045037	0.924462225282274	Exon	Caudate
e713119	ENSG00000170581.13	ENSG00000170581	STAT2	0.022232585867921	-0.240380624143263	0.589692821572479	0.55574038481637	0.924462225282274	Exon	Caudate
e563793	ENSG00000107331.16	ENSG00000107331	ABCA2	0.0319686089141982	2.04212162266441	0.589689337046564	0.555742718987519	0.924462225282274	Exon	Caudate
e444030	ENSG00000158321.15	ENSG00000158321	AUTS2	-0.0257638591828926	-0.154340348218529	-0.589687540329626	0.55574392255193	0.924462225282274	Exon	Caudate
e979335	ENSG00000167280.16	ENSG00000167280	ENGASE	0.0388281697902073	-1.302899134497	0.589684988142795	0.55574563218416	0.924462225282274	Exon	Caudate
e118674	ENSG00000213639.9	ENSG00000213639	PPP1CB	-0.016230028297305	2.86379221394802	-0.589679888368318	0.555749048375487	0.924462225282274	Exon	Caudate
e197418	ENSG00000162804.13	ENSG00000162804	SNED1	-0.0478640001526803	-2.88315971802562	-0.589676438851362	0.555751359112895	0.924462225282274	Exon	Caudate
e682789	ENSG00000139192.11	ENSG00000139192	TAPBPL	0.0278432442416247	-0.814231607331555	0.589671410971467	0.555754727161059	0.924462225282274	Exon	Caudate
e773705	ENSG00000254692.1	ENSG00000254692		0.0151834689632766	1.94051979720056	0.589669878540964	0.555755753699052	0.924462225282274	Exon	Caudate
e735223	ENSG00000204842.14	ENSG00000204842	ATXN2	-0.0380243306595526	-2.25960711693335	-0.589666099894803	0.555758284926359	0.924462225282274	Exon	Caudate
e602916	ENSG00000107560.10	ENSG00000107560	RAB11FIP2	-0.0256168447648804	-1.64548024169458	-0.589661825875531	0.555761147999415	0.924462225282274	Exon	Caudate
e106698	ENSG00000143702.15	ENSG00000143702	CEP170	0.0205992721725145	1.0113985422559	0.589659224550299	0.555762890574456	0.924462225282274	Exon	Caudate
e1040996	ENSG00000089351.14	ENSG00000089351	GRAMD1A	-0.0239571367788853	-0.713810920773601	-0.589656338617567	0.555764823805425	0.924462225282274	Exon	Caudate
e1175784	ENSG00000169057.20	ENSG00000169057	MECP2	-0.0252552301674201	-0.618167007529091	-0.589653284293465	0.55576686984213	0.924462225282274	Exon	Caudate
e1127136	ENSG00000100296.13	ENSG00000100296	THOC5	-0.0172627028234704	-0.151961976506004	-0.589650487788192	0.555768743173884	0.924462225282274	Exon	Caudate
e616735	ENSG00000166394.14	ENSG00000166394	CYB5R2	0.0529657792309906	-2.01429691953855	0.589649752917609	0.555769235451816	0.924462225282274	Exon	Caudate
e510063	ENSG00000070756.14	ENSG00000070756	PABPC1	-0.0161114564642909	1.80682005453898	-0.589648443743048	0.555770112447235	0.924462225282274	Exon	Caudate
e785536	ENSG00000139974.15	ENSG00000139974	SLC38A6	0.0226280306548059	-1.18789770845493	0.5896437351114	0.55577326669102	0.924462225282274	Exon	Caudate
e1037390	ENSG00000105726.16	ENSG00000105726	ATP13A1	-0.0311340214432002	-1.67767834599435	-0.589642990961055	0.555773765187304	0.924462225282274	Exon	Caudate
e749674	ENSG00000139496.15	ENSG00000139496	NUP58	0.014520057993043	0.460889771137326	0.589640720832215	0.555775285917365	0.924462225282274	Exon	Caudate
e786434	ENSG00000054654.15	ENSG00000054654	SYNE2	-0.0407769646569969	-2.13858847811916	-0.58963807204116	0.555777060310941	0.924462225282274	Exon	Caudate
e512865	ENSG00000164796.17	ENSG00000164796	CSMD3	0.0291613396196297	0.551496558298638	0.589632632421483	0.555780704256074	0.924462225282274	Exon	Caudate
e527822	ENSG00000175893.11	ENSG00000175893	ZDHHC21	0.0196584600519495	-0.927743705820538	0.589631793434359	0.555781266285939	0.924462225282274	Exon	Caudate
e523540	ENSG00000160959.7	ENSG00000160959	LRRC14	0.0195941646674375	-0.0919643440974338	0.589630799563598	0.555781932071309	0.924462225282274	Exon	Caudate
e1043025	ENSG00000126267.8	ENSG00000126267	COX6B1	0.0179223600651906	4.11277323875623	0.589628056373533	0.555783769712477	0.924462225282274	Exon	Caudate
e333038	ENSG00000069020.18	ENSG00000069020	MAST4	-0.0459278691307549	-3.1247610946943	-0.589626869468683	0.555784564811503	0.924462225282274	Exon	Caudate
e1137690	ENSG00000189306.10	ENSG00000189306	RRP7A	0.0268766316084572	1.0750768014404	0.589626718132785	0.555784666190372	0.924462225282274	Exon	Caudate
e989585	ENSG00000141401.11	ENSG00000141401	IMPA2	-0.0449765539301521	-3.12922917161865	-0.589623785815899	0.555786630530936	0.924462225282274	Exon	Caudate
e827954	ENSG00000181827.14	ENSG00000181827	RFX7	0.0214136167395143	2.15166563189667	0.589617608785194	0.555790768495929	0.924462225282274	Exon	Caudate
e344885	ENSG00000171444.17	ENSG00000171444	MCC	-0.0293964545473814	-1.55084563525625	-0.589617021803852	0.555791161712866	0.924462225282274	Exon	Caudate
e900611	ENSG00000103043.14	ENSG00000103043	VAC14	-0.0167997475737326	0.0104844885234167	-0.589611336754365	0.555794970116522	0.924462225282274	Exon	Caudate
e711102	ENSG00000065357.19	ENSG00000065357	DGKA	0.040897117488144	-2.5892389903083	0.58961131659346	0.555794983622296	0.924462225282274	Exon	Caudate
e697431	ENSG00000018236.14	ENSG00000018236	CNTN1	0.0167039311420175	1.58903897176169	0.589609056923304	0.555796497374532	0.924462225282274	Exon	Caudate
e735582	ENSG00000111271.14	ENSG00000111271	ACAD10	0.0177650356162042	-0.0523818220943711	0.589608764153934	0.555796693500777	0.924462225282274	Exon	Caudate
e1091606	ENSG00000198900.5	ENSG00000198900	TOP1	0.0158646326830815	1.07864197535364	0.58960649388144	0.555798214357813	0.924462225282274	Exon	Caudate
e130266	ENSG00000204929.12	ENSG00000204929		-0.0437411306083472	-2.04241356232257	-0.589589466278873	0.555809621224969	0.924476949539786	Exon	Caudate
e896268	ENSG00000159761.14	ENSG00000159761	C16orf86	0.0586970242325706	-3.71099261389711	0.589585304158611	0.555812409465404	0.92447733838452	Exon	Caudate
e514650	ENSG00000176853.15	ENSG00000176853	FAM91A1	-0.0241323010717978	-1.51828701388306	-0.589576997500472	0.55581797418817	0.924482345300332	Exon	Caudate
e771871	ENSG00000213983.11	ENSG00000213983	AP1G2	0.0370954638186555	-1.3371694869918	0.589571649777855	0.555821556701533	0.924483633776664	Exon	Caudate
e244374	ENSG00000065534.18	ENSG00000065534	MYLK	0.024437379733428	1.02217376877221	0.589565338161681	0.555825784955081	0.924483633776664	Exon	Caudate
e659774	ENSG00000149201.9	ENSG00000149201	CCDC81	0.077818864786081	-3.91690168776611	0.589564401737278	0.555826412282245	0.924483633776664	Exon	Caudate
e329973	ENSG00000039123.15	ENSG00000039123	SKIV2L2	0.0190878812984954	-0.597034445860351	0.589550246694355	0.555835895036521	0.924495157245195	Exon	Caudate
e790922	ENSG00000205683.11	ENSG00000205683	DPF3	-0.0225920763813249	0.259033613795752	-0.589546191748436	0.555838611542766	0.924495426684044	Exon	Caudate
e444805	ENSG00000106635.7	ENSG00000106635	BCL7B	0.0186290716680574	1.3352892565306	0.589541463549291	0.555841779085829	0.924496446301404	Exon	Caudate
e571049	ENSG00000148468.16	ENSG00000148468	FAM171A1	0.0181002318690723	2.79111799701313	0.589525030378997	0.555852788160999	0.924510508173437	Exon	Caudate
e761728	ENSG00000152767.16	ENSG00000152767	FARP1	-0.0196904140495926	0.348514304098574	-0.589515470638878	0.55585919256766	0.924515948695186	Exon	Caudate
e488888	ENSG00000158941.16	ENSG00000158941	CCAR2	-0.0207749253485078	-0.725148115058691	-0.589512521426357	0.555861168356316	0.924515948695186	Exon	Caudate
e204092	ENSG00000197548.12	ENSG00000197548	ATG7	0.0201712581804439	-0.751890170021103	0.589501659674937	0.55586844508276	0.924520596173727	Exon	Caudate
e362082	ENSG00000155508.13	ENSG00000155508	CNOT8	-0.0312842968043544	-1.84779214653858	-0.589500724205679	0.555869071793622	0.924520596173727	Exon	Caudate
e226571	ENSG00000243989.8	ENSG00000243989	ACY1	0.0357431111619078	-2.32956911052698	0.589494741296456	0.555873080008563	0.924523013845068	Exon	Caudate
e20970	ENSG00000162419.12	ENSG00000162419	GMEB1	-0.0271131926376027	-2.01572829740049	-0.589487189179725	0.555878139525088	0.924527180001314	Exon	Caudate
e433304	ENSG00000106052.13	ENSG00000106052	TAX1BP1	-0.012166829792147	2.31972526261762	-0.589473606470061	0.555887239274901	0.924538065736497	Exon	Caudate
e1092407	ENSG00000185513.14	ENSG00000185513	L3MBTL1	-0.0265745485038303	-1.17576694417405	-0.589454889616818	0.555899778768872	0.924549667052175	Exon	Caudate
e29146	ENSG00000187815.9	ENSG00000187815	ZFP69	0.032477329816958	-2.19923247270347	0.589451024683411	0.555902368126796	0.924549667052175	Exon	Caudate
e995743	ENSG00000134775.15	ENSG00000134775	FHOD3	0.0296127281418857	-1.38021908228711	0.589445824944884	0.555905851762546	0.924549667052175	Exon	Caudate
e534207	ENSG00000137106.17	ENSG00000137106	GRHPR	0.0166604171954027	1.82326610877373	0.58943948609245	0.555910098577662	0.924549667052175	Exon	Caudate
e877198	ENSG00000261832.6	ENSG00000261832		-0.0230157978148105	-1.31970794001732	-0.589438260735937	0.555910919526601	0.924549667052175	Exon	Caudate
e492599	ENSG00000104695.12	ENSG00000104695	PPP2CB	0.0156644746267055	3.16047569146251	0.589436780916793	0.555911910958004	0.924549667052175	Exon	Caudate
e710330	ENSG00000135437.9	ENSG00000135437	RDH5	-0.0394698400056729	-2.1431131202559	-0.589433960024292	0.555913800867979	0.924549667052175	Exon	Caudate
e429218	ENSG00000146530.11	ENSG00000146530	VWDE	0.062071817882978	-3.90730105353599	0.589432689675946	0.555914651962769	0.924549667052175	Exon	Caudate
e476834	ENSG00000133619.17	ENSG00000133619	KRBA1	0.0326510686852646	-2.1966493794876	0.589428179753358	0.555917673479015	0.924550443482438	Exon	Caudate
e719766	ENSG00000135678.11	ENSG00000135678	CPM	0.0359891338461267	-0.562480099945663	0.589422266681932	0.55592163507614	0.924552783353249	Exon	Caudate
e314995	ENSG00000181381.13	ENSG00000181381	DDX60L	0.0482861904779373	-3.27949037988358	0.589410647691702	0.555929419524052	0.924554533781795	Exon	Caudate
e523643	ENSG00000198169.8	ENSG00000198169	ZNF251	-0.024033879180609	-1.56580131219302	-0.589403953031319	0.555933904811994	0.924554533781795	Exon	Caudate
e1156526	ENSG00000158526.7	ENSG00000158526	TSR2	0.0178522317409316	0.749578862071849	0.589399489368592	0.555936895386185	0.924554533781795	Exon	Caudate
e122373	ENSG00000011566.14	ENSG00000011566	MAP4K3	0.0179055628029432	-0.083055920010117	0.589398993664209	0.555937227499742	0.924554533781795	Exon	Caudate
e539373	ENSG00000106829.18	ENSG00000106829	TLE4	0.0190224536441459	1.75043851798572	0.589397245407751	0.555938398802791	0.924554533781795	Exon	Caudate
e691747	ENSG00000111716.12	ENSG00000111716	LDHB	-0.0490556097023524	-3.59632893910478	-0.589395613466192	0.555939492177862	0.924554533781795	Exon	Caudate
e695663	ENSG00000151743.10	ENSG00000151743	AMN1	-0.0475233934767265	-3.35611060418988	-0.589390547789822	0.555942886107739	0.924554533781795	Exon	Caudate
e282602	ENSG00000185774.14	ENSG00000185774	KCNIP4	0.0359609402726738	-0.29982892713782	0.589390191255324	0.555943124981077	0.924554533781795	Exon	Caudate
e811612	ENSG00000215302.8	ENSG00000215302		-0.0869068325343714	-1.87549941440783	-0.589377306561654	0.555951757586978	0.924564641566364	Exon	Caudate
e903987	ENSG00000140873.15	ENSG00000140873	ADAMTS18	-0.123935972273057	-3.41423621961453	-0.589372265353603	0.555955135159916	0.924566010018931	Exon	Caudate
e854791	ENSG00000257108.1	ENSG00000257108	NHLRC4	-0.0842812952322012	-2.5099372880713	-0.589364540650249	0.555960310674803	0.924570368463457	Exon	Caudate
e469545	ENSG00000064419.13	ENSG00000064419	TNPO3	-0.0217859708405204	-0.663871059182313	-0.589356795913475	0.555965499635681	0.924572564118201	Exon	Caudate
e999141	ENSG00000154832.14	ENSG00000154832	CXXC1	0.0254599052492591	-0.86754054771919	0.589354944014123	0.555966740408711	0.924572564118201	Exon	Caudate
e129510	ENSG00000143951.15	ENSG00000143951	WDPCP	-0.019472626678613	0.0540522432619848	-0.589345886544836	0.555972808934941	0.924578407543366	Exon	Caudate
e405050	ENSG00000271860.6	ENSG00000271860		-0.0279782025487455	-0.892249626252782	-0.589329971569795	0.555983472085137	0.924586941931462	Exon	Caudate
e542560	ENSG00000127080.9	ENSG00000127080	IPPK	-0.0317245108851491	-2.34388890146962	-0.589329771669709	0.5559836060203	0.924586941931462	Exon	Caudate
e179901	ENSG00000163596.16	ENSG00000163596	ICA1L	-0.025720234883826	-1.34699294795534	-0.589321108822744	0.555989410234199	0.924586941931462	Exon	Caudate
e1097912	ENSG00000132819.16	ENSG00000132819	RBM38	-0.0404958857296285	-2.7599769239214	-0.589318927072261	0.555990872038507	0.924586941931462	Exon	Caudate
e1097916	ENSG00000132819.16	ENSG00000132819	RBM38	-0.0404958857296285	-2.7599769239214	-0.589318927072261	0.555990872038507	0.924586941931462	Exon	Caudate
e926641	ENSG00000141027.20	ENSG00000141027	NCOR1	0.0136101375978228	0.590457401915839	0.589313613422448	0.555994432268437	0.924586941931462	Exon	Caudate
e33689	ENSG00000132781.17	ENSG00000132781	MUTYH	0.0228923494843054	-0.935039115685879	0.589309143215958	0.555997427386568	0.924586941931462	Exon	Caudate
e965988	ENSG00000266173.5	ENSG00000266173	STRADA	-0.0228686199637164	-1.04349546603244	-0.589301089622025	0.556002823458188	0.924586941931462	Exon	Caudate
e117148	ENSG00000115207.13	ENSG00000115207	GTF3C2	-0.0204862616059025	-0.420693487599656	-0.589300021872314	0.556003538874122	0.924586941931462	Exon	Caudate
e281987	ENSG00000002549.12	ENSG00000002549	LAP3	-0.0254657996186162	0.360370672167081	-0.589282120632817	0.556015533167859	0.924586941931462	Exon	Caudate
e796477	ENSG00000054983.16	ENSG00000054983	GALC	0.02082410528195	-0.0721619500078353	0.589279926312496	0.556017003427981	0.924586941931462	Exon	Caudate
e862927	ENSG00000122390.17	ENSG00000122390	NAA60	-0.0313598772823787	-1.92326707410403	-0.589269262934036	0.556024148236999	0.924586941931462	Exon	Caudate
e170196	ENSG00000155657.25	ENSG00000155657	TTN	0.04589808935842	-2.36169301812946	0.589269193127652	0.556024195009687	0.924586941931462	Exon	Caudate
e295933	ENSG00000138674.16	ENSG00000138674	SEC31A	-0.013044754913587	0.528081801117605	-0.589268766584848	0.556024480808131	0.924586941931462	Exon	Caudate
e507949	ENSG00000164941.13	ENSG00000164941	INTS8	0.0170051396241575	0.3055447732224	0.589261654195005	0.556029246366135	0.924586941931462	Exon	Caudate
e964995	ENSG00000011028.13	ENSG00000011028	MRC2	-0.0273059634749891	-0.942357192567101	-0.589257120102627	0.556032284382185	0.924586941931462	Exon	Caudate
e408579	ENSG00000074935.13	ENSG00000074935	TUBE1	-0.0218867741180056	-0.401409430568681	-0.589254204572867	0.556034237903405	0.924586941931462	Exon	Caudate
e13312	ENSG00000127481.14	ENSG00000127481	UBR4	0.0138285491566005	1.13896386498341	0.58925261608062	0.55603530225798	0.924586941931462	Exon	Caudate
e963040	ENSG00000108406.9	ENSG00000108406	DHX40	-0.0276723986028485	-0.95777765975952	-0.589250292108181	0.556036859416071	0.924586941931462	Exon	Caudate
e254485	ENSG00000152952.11	ENSG00000152952	PLOD2	-0.0396916783684718	-0.569958691882542	-0.589250180985899	0.55603693387267	0.924586941931462	Exon	Caudate
e642168	ENSG00000168067.11	ENSG00000168067	MAP4K2	0.0239809998465752	-1.08447014540322	0.589249820059194	0.556037175708766	0.924586941931462	Exon	Caudate
e566479	ENSG00000151240.16	ENSG00000151240	DIP2C	0.015997512604634	0.348305205378106	0.589248357017562	0.556038156008814	0.924586941931462	Exon	Caudate
e557964	ENSG00000187239.16	ENSG00000187239	FNBP1	0.0251070258847603	1.3124095192812	0.58924803959189	0.556038368697611	0.924586941931462	Exon	Caudate
e837648	ENSG00000213614.9	ENSG00000213614	HEXA	-0.0172576964447516	0.037458061817133	-0.589244838336171	0.556040513678298	0.924586941931462	Exon	Caudate
e1125560	ENSG00000100109.16	ENSG00000100109	TFIP11	0.0380108782454156	-2.35972023654772	0.589242903686105	0.556041809980025	0.924586941931462	Exon	Caudate
e781512	ENSG00000139926.15	ENSG00000139926	FRMD6	-0.0370360285172806	-2.25367545185943	-0.589239002006581	0.556044424283616	0.924587040933657	Exon	Caudate
e228321	ENSG00000114904.12	ENSG00000114904	NEK4	-0.0266617256966821	-1.29960967837888	-0.589210457177994	0.556063550806437	0.924591883250519	Exon	Caudate
e977241	ENSG00000129657.14	ENSG00000129657	SEC14L1	0.0197285253985397	1.78872725470711	0.589208753317563	0.556064692491917	0.924591883250519	Exon	Caudate
e262813	ENSG00000058056.8	ENSG00000058056	USP13	-0.0243530710460403	-1.22811211925758	-0.589207286949318	0.556065675044753	0.924591883250519	Exon	Caudate
e202762	ENSG00000163701.18	ENSG00000163701	IL17RE	0.0433932852309614	-2.477088184397	0.589206358074167	0.556066297446093	0.924591883250519	Exon	Caudate
e689546	ENSG00000121316.10	ENSG00000121316	PLBD1	-0.0474102170891613	-3.04685708964587	-0.589205513312048	0.556066863487017	0.924591883250519	Exon	Caudate
e755120	ENSG00000136152.14	ENSG00000136152	COG3	0.0175688532410936	-0.247249476656894	0.589203764206774	0.556068035492606	0.924591883250519	Exon	Caudate
e674884	ENSG00000165495.15	ENSG00000165495	PKNOX2	0.0319976186285892	-1.76393856715471	0.589199285935611	0.556071036208775	0.924591883250519	Exon	Caudate
e809794	ENSG00000270523.1	ENSG00000270523		0.0571042396305675	-0.887159944088551	0.589197666925724	0.556072121046586	0.924591883250519	Exon	Caudate
e814255	ENSG00000176454.13	ENSG00000176454	LPCAT4	0.031559238953874	0.0833600380690277	0.589192816469062	0.556075371161905	0.924591883250519	Exon	Caudate
e573602	ENSG00000136754.16	ENSG00000136754	ABI1	-0.0159568111573716	1.81873189928104	-0.589191178945989	0.556076468408903	0.924591883250519	Exon	Caudate
e1017286	ENSG00000032444.15	ENSG00000032444	PNPLA6	0.0179834946479211	0.557085199366692	0.589189581856376	0.556077538563874	0.924591883250519	Exon	Caudate
e1141983	ENSG00000100258.17	ENSG00000100258	LMF2	-0.0309262435794603	-1.53733663941832	-0.589188902508207	0.556077993772086	0.924591883250519	Exon	Caudate
e328082	ENSG00000112964.13	ENSG00000112964	GHR	-0.0276033912637909	-1.41489707407198	-0.589181297056852	0.556083089940062	0.924596108805529	Exon	Caudate
e61598	ENSG00000265241.6	ENSG00000265241	RBM8A	0.011999680564371	1.64702629891583	0.589165637996381	0.556093582644125	0.924609307069554	Exon	Caudate
e191821	ENSG00000173692.12	ENSG00000173692	PSMD1	0.0132957293689631	1.81094549853757	0.589144509255995	0.556107740583365	0.924628599321452	Exon	Caudate
e1171448	ENSG00000129682.14	ENSG00000129682	FGF13	0.0340162284993651	2.25742945535019	0.58914045706175	0.556110455896494	0.924628842532623	Exon	Caudate
e598623	ENSG00000138107.12	ENSG00000138107	ACTR1A	-0.0105947679907705	2.36414912254926	-0.589134437930527	0.556114489235871	0.924628842532623	Exon	Caudate
e1150709	ENSG00000069535.13	ENSG00000069535	MAOB	-0.0269639018532333	1.11933566599718	-0.589129953129508	0.5561174944504	0.924628842532623	Exon	Caudate
e369545	ENSG00000197451.11	ENSG00000197451	HNRNPAB	-0.0195430810480006	1.71303246276012	-0.589126181458235	0.556120021810895	0.924628842532623	Exon	Caudate
e39674	ENSG00000116133.11	ENSG00000116133	DHCR24	0.0319274096992304	1.58265284627823	0.589123242583351	0.556121991126472	0.924628842532623	Exon	Caudate
e119605	ENSG00000162959.13	ENSG00000162959	MEMO1	0.0350541364612293	-1.35341720898769	0.58912141446037	0.556123216138175	0.924628842532623	Exon	Caudate
e183735	ENSG00000115414.18	ENSG00000115414	FN1	-0.0330636937533866	0.897408016731571	-0.589113029734177	0.556128834698179	0.924629119916017	Exon	Caudate
e960417	ENSG00000141198.13	ENSG00000141198	TOM1L1	-0.0384114202202798	-2.80284471012561	-0.589107776394224	0.556132354947242	0.924629119916017	Exon	Caudate
e1118683	ENSG00000100084.14	ENSG00000100084	HIRA	-0.0345258657167125	-2.47324410176039	-0.589106451468768	0.556133242777972	0.924629119916017	Exon	Caudate
e511870	ENSG00000104408.9	ENSG00000104408	EIF3E	-0.0203703104560511	2.10591908541539	-0.589103796431491	0.556135021916898	0.924629119916017	Exon	Caudate
e996094	ENSG00000101489.19	ENSG00000101489	CELF4	0.0366057726806205	0.0750110526886456	0.58910210197264	0.55613615737424	0.924629119916017	Exon	Caudate
e379804	ENSG00000234127.8	ENSG00000234127	TRIM26	0.0238679910337691	-0.161204315538543	0.589093362647419	0.556142013616501	0.924630522681826	Exon	Caudate
e226261	ENSG00000114786.16	ENSG00000114786	ABHD14A-ACY1	0.0207417013012699	0.43544081252845	0.589093217524953	0.55614211086366	0.924630522681826	Exon	Caudate
e257220	ENSG00000163655.15	ENSG00000163655	GMPS	0.0153837519676346	0.544233319538005	0.589088467021761	0.556145294199897	0.924631567528342	Exon	Caudate
e1115315	ENSG00000182871.14	ENSG00000182871	COL18A1	-0.048802004666137	-2.47324559231208	-0.589080191409379	0.556150839750959	0.924634150483131	Exon	Caudate
e640045	ENSG00000188070.9	ENSG00000188070	C11orf95	0.0311561932907647	-0.216945721402718	0.589078523283129	0.556151957578379	0.924634150483131	Exon	Caudate
e373663	ENSG00000216863.9	ENSG00000216863	LY86-AS1	-0.0396212336150238	-0.366333450981451	-0.58906108377367	0.55616364402703	0.924649332139958	Exon	Caudate
e104075	ENSG00000135749.18	ENSG00000135749	PCNX2	0.0193197807014223	0.955692345839563	0.589055513592089	0.556167376705582	0.92465129018521	Exon	Caudate
e176691	ENSG00000144381.16	ENSG00000144381	HSPD1	-0.0328444032593499	2.63562954478244	-0.589044938139869	0.556174463539492	0.924652704924869	Exon	Caudate
e283019	ENSG00000181982.18	ENSG00000181982	CCDC149	0.0213099831960676	-1.04433893262585	0.589040178797129	0.556177652890019	0.924652704924869	Exon	Caudate
e600226	ENSG00000108039.17	ENSG00000108039	XPNPEP1	-0.016805302294347	0.0365662592691383	-0.589037343754796	0.556179552724621	0.924652704924869	Exon	Caudate
e484038	ENSG00000079459.12	ENSG00000079459	FDFT1	0.0223371569530073	1.33833374002122	0.589036849480498	0.556179883950834	0.924652704924869	Exon	Caudate
e866659	ENSG00000187555.14	ENSG00000187555	USP7	0.0153948726810145	0.676740318740673	0.589031386847822	0.556183544611165	0.924652704924869	Exon	Caudate
e456843	ENSG00000221838.9	ENSG00000221838	AP4M1	0.0320229560132809	-2.14503922215042	0.589031367869111	0.556183557329341	0.924652704924869	Exon	Caudate
e802866	ENSG00000183092.16	ENSG00000183092	BEGAIN	0.0610049842194343	-3.18473451082969	0.589026311382139	0.556186945830824	0.924654090701437	Exon	Caudate
e1090268	ENSG00000149639.14	ENSG00000149639	SOGA1	0.0238008396241065	-0.0699159701499784	0.589021330630293	0.556190283589841	0.924655392106925	Exon	Caudate
e798179	ENSG00000133943.20	ENSG00000133943	C14orf159	-0.0527777769461783	-3.44986585137187	-0.589011758735703	0.556196698046058	0.924655834747629	Exon	Caudate
e424494	ENSG00000197461.13	ENSG00000197461	PDGFA	-0.0346306550846707	-1.22978503441595	-0.589011483016474	0.556196882815545	0.924655834747629	Exon	Caudate
e338287	ENSG00000164300.15	ENSG00000164300	SERINC5	-0.0270667055174455	0.822478174634792	-0.588997395896328	0.556206323147334	0.924655834747629	Exon	Caudate
e1071872	ENSG00000226696.5	ENSG00000226696	LENG8-AS1	-0.0298004042532866	-1.62022631908763	-0.588996703680207	0.556206787030531	0.924655834747629	Exon	Caudate
e954927	ENSG00000108439.9	ENSG00000108439	PNPO	0.0199970889101418	0.0204525856514875	0.588995080782594	0.556207874603366	0.924655834747629	Exon	Caudate
e666426	ENSG00000197580.11	ENSG00000197580	BCO2	-0.0315565023944986	-0.856304739080371	-0.588987543077116	0.556212925954602	0.924655834747629	Exon	Caudate
e174979	ENSG00000138386.16	ENSG00000138386	NAB1	-0.0244852299285951	-0.409823376660081	-0.588987201615748	0.556213154783563	0.924655834747629	Exon	Caudate
e92930	ENSG00000163531.15	ENSG00000163531	NFASC	0.0245102307051999	1.96604208881363	0.588980297260103	0.55621778171959	0.924655834747629	Exon	Caudate
e507040	ENSG00000205133.11	ENSG00000205133	TRIQK	-0.0187520082723282	2.96163078372145	-0.588976539288732	0.556220300122277	0.924655834747629	Exon	Caudate
e542046	ENSG00000196305.17	ENSG00000196305	IARS	0.0170928202011598	1.49131010719194	0.588975199531975	0.556221197960966	0.924655834747629	Exon	Caudate
e850516	ENSG00000184056.14	ENSG00000184056	VPS33B	-0.0285554660648998	-1.93760485443812	-0.588972713595862	0.55622286391423	0.924655834747629	Exon	Caudate
e597420	ENSG00000186862.17	ENSG00000186862	PDZD7	0.0352165952145511	-1.46976410305004	0.588969201441741	0.556225217592966	0.924655834747629	Exon	Caudate
e751238	ENSG00000073910.19	ENSG00000073910	FRY	0.0238906520468378	0.653204408030219	0.588964861239907	0.556228126196655	0.924655834747629	Exon	Caudate
e125798	ENSG00000179915.22	ENSG00000179915	NRXN1	-0.0270584073979257	-0.974337485954211	-0.588957531591718	0.556233038206732	0.924655834747629	Exon	Caudate
e914530	ENSG00000074370.17	ENSG00000074370	ATP2A3	0.0693936922651054	-3.88068285823291	0.588948122618107	0.556239343721022	0.924655834747629	Exon	Caudate
e160888	ENSG00000007001.12	ENSG00000007001	UPP2	-0.0447919192187188	-2.19379683386038	-0.588947985564315	0.5562394355692	0.924655834747629	Exon	Caudate
e355919	ENSG00000254245.2	ENSG00000254245	PCDHGA3	0.025144573054201	1.15311633331261	0.588947095102171	0.556240032322843	0.924655834747629	Exon	Caudate
e1054184	ENSG00000079435.9	ENSG00000079435	LIPE	0.0339770155285947	0.833186675083099	0.588943652884684	0.55624233916819	0.924655834747629	Exon	Caudate
e900137	ENSG00000168872.16	ENSG00000168872	DDX19A	-0.010481248855721	1.51508608379705	-0.588942970018277	0.556242796800258	0.924655834747629	Exon	Caudate
e539874	ENSG00000172159.15	ENSG00000172159	FRMD3	-0.0378770658053409	-2.91544827963729	-0.588939520000035	0.55624510887901	0.924655834747629	Exon	Caudate
e483249	ENSG00000147324.10	ENSG00000147324	MFHAS1	-0.0266287117642551	-0.681890909290988	-0.588938960316055	0.556245483959627	0.924655834747629	Exon	Caudate
e713634	ENSG00000110955.8	ENSG00000110955	ATP5B	0.0143407890197109	4.14789699115556	0.588937057983929	0.556246758836968	0.924655834747629	Exon	Caudate
e1010148	ENSG00000104885.17	ENSG00000104885	DOT1L	0.0318301775826399	-1.45667050303924	0.58892790810591	0.556252890789444	0.924660138862063	Exon	Caudate
e656111	ENSG00000062282.14	ENSG00000062282	DGAT2	0.0415777109292741	-1.06150392875185	0.588920957482548	0.556257548894662	0.924660138862063	Exon	Caudate
e1056628	ENSG00000104856.13	ENSG00000104856	RELB	-0.0472877170845873	-2.73911633998062	-0.58892081619983	0.556257643578421	0.924660138862063	Exon	Caudate
e921552	ENSG00000183914.14	ENSG00000183914	DNAH2	-0.0467393332713292	-2.27594236066328	-0.588917944766722	0.556259567934944	0.924660138862063	Exon	Caudate
e1013154	ENSG00000167674.14	ENSG00000167674		-0.0224885173143563	-0.779952737843966	-0.588909191984205	0.556265433832302	0.92466343212289	Exon	Caudate
e407923	ENSG00000112394.16	ENSG00000112394	SLC16A10	-0.0318194604781211	-0.812389295032054	-0.588907363778301	0.556266659054297	0.92466343212289	Exon	Caudate
e291307	ENSG00000083896.12	ENSG00000083896	YTHDC1	-0.0156131912646815	1.19828396120158	-0.588898719898681	0.556272452003612	0.924666683681287	Exon	Caudate
e40286	ENSG00000162601.9	ENSG00000162601	MYSM1	-0.035504537896743	-2.03233889365594	-0.588894634980241	0.556275189641728	0.924666683681287	Exon	Caudate
e551024	ENSG00000106852.15	ENSG00000106852	LHX6	-0.0361048786668143	-1.58603472262407	-0.588889377529576	0.556278713099346	0.924666683681287	Exon	Caudate
e441916	ENSG00000154978.12	ENSG00000154978	VOPP1	-0.0171134583086881	1.03030530264924	-0.588887060629613	0.55628026585135	0.924666683681287	Exon	Caudate
e139757	ENSG00000222041.10	ENSG00000222041	LINC00152	0.035214024823884	-1.47576823831019	0.588885383149664	0.556281390074866	0.924666683681287	Exon	Caudate
e128287	ENSG00000162927.13	ENSG00000162927	PUS10	-0.0524567455896612	-3.4657129260305	-0.588877707122912	0.556286534454443	0.924670987827783	Exon	Caudate
e884885	ENSG00000171241.8	ENSG00000171241	SHCBP1	-0.0425767464925764	-2.19672136682409	-0.588872907875706	0.556289750863264	0.924672087236578	Exon	Caudate
e301477	ENSG00000109332.19	ENSG00000109332	UBE2D3	-0.0139543025560954	3.0893419614761	-0.588867362786102	0.556293467139746	0.924674017518012	Exon	Caudate
e1077376	ENSG00000125826.19	ENSG00000125826	RBCK1	-0.0334992878505193	-2.2255830910699	-0.588858370734963	0.556299493569226	0.924676762251712	Exon	Caudate
e1051643	ENSG00000077312.8	ENSG00000077312	SNRPA	0.0242266486345115	-0.516242189006446	0.588857274259259	0.556300228424162	0.924676762251712	Exon	Caudate
e197150	ENSG00000130294.14	ENSG00000130294	KIF1A	-0.0158696924714636	2.1897330591849	-0.588848044359728	0.556306414295734	0.924682797402868	Exon	Caudate
e618757	ENSG00000133800.8	ENSG00000133800	LYVE1	-0.0562394939535906	-2.33186945236799	-0.588836730782783	0.556313996692249	0.924686307355508	Exon	Caudate
e281197	ENSG00000048342.15	ENSG00000048342	CC2D2A	0.0345241255228834	-1.81473767000187	0.588825886636618	0.556321264522201	0.924686307355508	Exon	Caudate
e727486	ENSG00000139350.11	ENSG00000139350	NEDD1	0.0535369917885543	-3.58035798704919	0.588823012438247	0.556323190839792	0.924686307355508	Exon	Caudate
e643318	ENSG00000162298.17	ENSG00000162298	SYVN1	0.0323964507429444	-1.61074453050913	0.588821850135585	0.556323969828032	0.924686307355508	Exon	Caudate
e701519	ENSG00000139537.10	ENSG00000139537	CCDC65	-0.0783000056326746	-2.97518605615757	-0.5888217320901	0.556324048943466	0.924686307355508	Exon	Caudate
e321867	ENSG00000150756.13	ENSG00000150756	FAM173B	0.0183791915983887	0.167012712393569	0.588819477333678	0.556325560108058	0.924686307355508	Exon	Caudate
e958416	ENSG00000006283.17	ENSG00000006283	CACNA1G	0.0416201980539879	-1.83109244535049	0.588818207423316	0.556326411217982	0.924686307355508	Exon	Caudate
e802008	ENSG00000205476.8	ENSG00000205476	CCDC85C	0.0214589748314446	4.32831950193065	0.588805066454271	0.556335218498437	0.924696699341014	Exon	Caudate
e896027	ENSG00000159753.13	ENSG00000159753	CARMIL2	0.0348169644857175	-1.05894690739096	0.588798312688886	0.556339745002886	0.924696806864666	Exon	Caudate
e419215	ENSG00000131018.22	ENSG00000131018	SYNE1	-0.0219493113513333	2.40651153634313	-0.588792969202991	0.556343326323466	0.924696806864666	Exon	Caudate
e98795	ENSG00000143507.17	ENSG00000143507	DUSP10	-0.0348156363046173	0.320876808580909	-0.588788319462439	0.556346442689997	0.924696806864666	Exon	Caudate
e12596	ENSG00000159363.17	ENSG00000159363	ATP13A2	-0.0385436786916936	-2.64662578924482	-0.58878163515898	0.556350922683874	0.924696806864666	Exon	Caudate
e1093154	ENSG00000132832.10	ENSG00000132832	LINC01260	0.0338574189636121	-1.71779034863675	0.588779637979872	0.556352261248638	0.924696806864666	Exon	Caudate
e291099	ENSG00000248049.6	ENSG00000248049	UBA6-AS1	-0.0294676757888291	1.26070731527845	-0.588775120641388	0.556355288899846	0.924696806864666	Exon	Caudate
e138569	ENSG00000168887.10	ENSG00000168887	C2orf68	0.0539589180672188	-3.56207425125586	0.588771972327678	0.556357398995731	0.924696806864666	Exon	Caudate
e54832	ENSG00000116337.15	ENSG00000116337	AMPD2	0.0278162410431945	3.44419207071807	0.588768786431864	0.556359534284279	0.924696806864666	Exon	Caudate
e514034	ENSG00000253372.5	ENSG00000253372		0.043676635566629	-2.46326032037609	0.588761263424251	0.556364576458807	0.924696806864666	Exon	Caudate
e773000	ENSG00000092098.16	ENSG00000092098	RNF31	-0.0203333513474778	-0.66723233534429	-0.588757990203049	0.556366770289515	0.924696806864666	Exon	Caudate
e37611	ENSG00000134744.13	ENSG00000134744	ZCCHC11	-0.0206409302573433	-0.0998830071203017	-0.588757943373929	0.556366801676108	0.924696806864666	Exon	Caudate
e616035	ENSG00000132275.10	ENSG00000132275	RRP8	-0.0250401980090129	-1.17137742052979	-0.58875701324488	0.556367425082878	0.924696806864666	Exon	Caudate
e1038614	ENSG00000183850.13	ENSG00000183850	ZNF730	0.0466840928709817	-2.8517391389616	0.588755410852214	0.556368499066302	0.924696806864666	Exon	Caudate
e571549	ENSG00000260314.2	ENSG00000260314	MRC1	0.0582218701060252	-2.88602356688425	0.588749438087895	0.556372502245011	0.92469720225001	Exon	Caudate
e636378	ENSG00000149476.15	ENSG00000149476	TKFC	0.0268353915876258	-1.49860201051017	0.588742511600371	0.556377144663726	0.92469720225001	Exon	Caudate
e328617	ENSG00000112992.16	ENSG00000112992	NNT	0.0163390347675702	0.133178565471027	0.588739822138585	0.556378947257478	0.92469720225001	Exon	Caudate
e117486	ENSG00000115216.13	ENSG00000115216	NRBP1	0.0148622200248889	0.490408249621471	0.588739807252575	0.556378957234735	0.92469720225001	Exon	Caudate
e734678	ENSG00000196850.5	ENSG00000196850	PPTC7	-0.0195437214388238	3.39451820690428	-0.588731911658739	0.556384249220192	0.924701750962233	Exon	Caudate
e244739	ENSG00000175455.14	ENSG00000175455	CCDC14	-0.0285529342900508	-1.59994051874702	-0.588704133728167	0.556402867446249	0.924713721557642	Exon	Caudate
e797429	ENSG00000053254.15	ENSG00000053254	FOXN3	-0.0354072689885065	-2.64936134281972	-0.588700299672805	0.556405437255206	0.924713721557642	Exon	Caudate
e121740	ENSG00000119787.13	ENSG00000119787	ATL2	0.0222186189538533	0.351291885118561	0.588700120837219	0.556405557121455	0.924713721557642	Exon	Caudate
e897593	ENSG00000072736.18	ENSG00000072736	NFATC3	0.02102715522783	1.73963433650436	0.588699971863416	0.55640565697257	0.924713721557642	Exon	Caudate
e897612	ENSG00000072736.18	ENSG00000072736	NFATC3	0.02102715522783	1.73963433650436	0.588699971863416	0.55640565697257	0.924713721557642	Exon	Caudate
e535086	ENSG00000215126.10	ENSG00000215126	CBWD7	0.0521241331116549	-2.19277898082796	0.588695556450697	0.556408616449123	0.924713721557642	Exon	Caudate
e1149722	ENSG00000183337.16	ENSG00000183337	BCOR	0.0358818241551723	-1.98903538719608	0.588691471855304	0.556411354198765	0.924713721557642	Exon	Caudate
e385397	ENSG00000258388.7	ENSG00000258388	PPT2-EGFL8	0.0393410933188453	-2.51599141060479	0.588690668396804	0.556411892727354	0.924713721557642	Exon	Caudate
e514029	ENSG00000253372.5	ENSG00000253372		0.0400750125205407	-2.07005075731474	0.588684081883054	0.556416307434125	0.924716812043082	Exon	Caudate
e275424	ENSG00000159692.15	ENSG00000159692	CTBP1	0.0195219883877595	1.78003101204853	0.58867349859394	0.556423401073705	0.924723501005369	Exon	Caudate
e1034920	ENSG00000130518.16	ENSG00000130518	KIAA1683	0.0613689309361904	-3.37326684787769	0.588669929227545	0.556425793515612	0.924723501005369	Exon	Caudate
e770665	ENSG00000100802.14	ENSG00000100802	C14orf93	0.040176804122239	-2.81255742459998	0.588663211858467	0.556430295985309	0.924723501005369	Exon	Caudate
e1105619	ENSG00000198862.13	ENSG00000198862	LTN1	0.0187913272334707	-0.0408317408652898	0.588658736686216	0.556433295581385	0.924723501005369	Exon	Caudate
e245314	ENSG00000173706.12	ENSG00000173706	HEG1	0.0282525305426751	-0.495007935195636	0.588658728672849	0.556433300952552	0.924723501005369	Exon	Caudate
e754179	ENSG00000102780.16	ENSG00000102780	DGKH	0.0342443666740246	1.28550146623408	0.588655204485353	0.556435663132905	0.924723501005369	Exon	Caudate
e411280	ENSG00000152894.14	ENSG00000152894	PTPRK	0.0303681191667345	1.91470017586766	0.588651269570538	0.556438300619963	0.924723637852749	Exon	Caudate
e6879	ENSG00000204859.12	ENSG00000204859	ZBTB48	-0.0197814653237701	-0.131015530477419	-0.588633546278112	0.556450180229831	0.924739133760556	Exon	Caudate
e24206	ENSG00000160097.15	ENSG00000160097	FNDC5	-0.0298943442289908	-1.48033837967906	-0.588619352312426	0.556459694283847	0.924750698334899	Exon	Caudate
e756474	ENSG00000102753.9	ENSG00000102753	KPNA3	-0.0197544651557283	-0.772848220338554	-0.58860440202764	0.556469715376067	0.924759308334377	Exon	Caudate
e364888	ENSG00000134516.15	ENSG00000134516	DOCK2	-0.0465633664765546	-2.64874487663221	-0.588602778939556	0.556470803328242	0.924759308334377	Exon	Caudate
e295758	ENSG00000272677.1	ENSG00000272677		-0.0431252756531813	-3.02383750873033	-0.588600186573389	0.556472540987424	0.924759308334377	Exon	Caudate
e1084082	ENSG00000125810.9	ENSG00000125810	CD93	-0.0724995438784522	-0.457563186026364	-0.588581551414054	0.55648503218515	0.924774076835287	Exon	Caudate
e176644	ENSG00000115524.15	ENSG00000115524	SF3B1	0.0112977454487383	2.53901327500914	0.588575971840825	0.556488772214879	0.924774076835287	Exon	Caudate
e349464	ENSG00000072682.18	ENSG00000072682	P4HA2	-0.0425377240987882	-1.85250644490878	-0.588572557776234	0.556491060694015	0.924774076835287	Exon	Caudate
e828049	ENSG00000138587.5	ENSG00000138587	MNS1	0.057004051766753	-2.78480272994434	0.588570357618509	0.55649253548257	0.924774076835287	Exon	Caudate
e934730	ENSG00000132589.15	ENSG00000132589	FLOT2	-0.0174506764987428	0.79392925738656	-0.588564837045639	0.556496235988273	0.924774076835287	Exon	Caudate
e1046727	ENSG00000099341.11	ENSG00000099341	PSMD8	0.0144833179869107	2.55877474480673	0.588564055905386	0.556496759596856	0.924774076835287	Exon	Caudate
e486657	ENSG00000156011.16	ENSG00000156011	PSD3	0.0251065941632414	3.05153047531047	0.588559867223917	0.556499567329229	0.92477449635152	Exon	Caudate
e419894	ENSG00000153721.18	ENSG00000153721	CNKSR3	-0.0288371117442966	-1.27633326551477	-0.588546799402235	0.556508326919307	0.924779993813463	Exon	Caudate
e298875	ENSG00000138640.14	ENSG00000138640	FAM13A	0.0249064501206787	-0.627255253357123	0.58853874087238	0.556513728726851	0.924779993813463	Exon	Caudate
e643974	ENSG00000126391.13	ENSG00000126391	FRMD8	-0.0418850473766738	-2.97078690695588	-0.58853712925262	0.556514809033651	0.924779993813463	Exon	Caudate
e1060052	ENSG00000118160.13	ENSG00000118160	SLC8A2	0.0405865899911816	0.260151660704508	0.588523246058497	0.556524115309161	0.924779993813463	Exon	Caudate
e150713	ENSG00000088179.8	ENSG00000088179	PTPN4	-0.0170463477334871	0.552957258249349	-0.588518481091183	0.556527309411468	0.924779993813463	Exon	Caudate
e637382	ENSG00000149485.17	ENSG00000149485	FADS1	0.0527419446422221	-2.5359138238806	0.588512298880564	0.556531453548377	0.924779993813463	Exon	Caudate
e772585	ENSG00000100897.17	ENSG00000100897	DCAF11	0.0143974464003587	1.16183600604393	0.588504180563067	0.556536895543653	0.924779993813463	Exon	Caudate
e781689	ENSG00000186469.8	ENSG00000186469	GNG2	0.0240525676153523	-0.695187817675486	0.588503597042929	0.556537286698837	0.924779993813463	Exon	Caudate
e636974	ENSG00000256443.1	ENSG00000256443		0.0470059364318093	-2.58381368069265	0.588503203617349	0.556537550426668	0.924779993813463	Exon	Caudate
e79631	ENSG00000162733.16	ENSG00000162733	DDR2	0.0400977449966144	-0.861308038246645	0.588490803209352	0.556545862913678	0.924779993813463	Exon	Caudate
e441694	ENSG00000132432.13	ENSG00000132432	SEC61G	0.0230802074523169	2.0936229450987	0.588490276348114	0.55654621609108	0.924779993813463	Exon	Caudate
e795400	ENSG00000100601.9	ENSG00000100601	ALKBH1	-0.022836959120953	-1.36027383963797	-0.588481267882726	0.556552254863943	0.924779993813463	Exon	Caudate
e349785	ENSG00000125347.13	ENSG00000125347	IRF1	-0.0695224321375449	-2.74497589301384	-0.588477372862727	0.556554865878084	0.924779993813463	Exon	Caudate
e409367	ENSG00000153975.9	ENSG00000153975	ZUFSP	0.0211009029191709	-0.948622584585571	0.588466849531649	0.556561920189239	0.924779993813463	Exon	Caudate
e79700	ENSG00000132196.13	ENSG00000132196	HSD17B7	-0.0332925257621782	-1.19798033573082	-0.588464401186805	0.556563561442588	0.924779993813463	Exon	Caudate
e949485	ENSG00000184988.8	ENSG00000184988	TMEM106A	-0.041553930555223	-2.39246623485319	-0.588463852646053	0.556563929158412	0.924779993813463	Exon	Caudate
e622608	ENSG00000134333.13	ENSG00000134333	LDHA	0.0244042636112447	2.37733323019595	0.588462071435255	0.556565123198861	0.924779993813463	Exon	Caudate
e492316	ENSG00000157110.15	ENSG00000157110	RBPMS	-0.0495317310499647	-3.33243151638234	-0.588453087347419	0.556571145730457	0.924779993813463	Exon	Caudate
e168152	ENSG00000163328.13	ENSG00000163328	GPR155	0.0283054966673378	1.7417590030561	0.588443497024442	0.556577574690234	0.924779993813463	Exon	Caudate
e521916	ENSG00000204791.8	ENSG00000204791	SMPD5	-0.0688743918935289	-3.85539702570128	-0.588442852621373	0.556578006672965	0.924779993813463	Exon	Caudate
e530463	ENSG00000122692.8	ENSG00000122692	SMU1	-0.0146501944373486	3.52548704992137	-0.588438235228676	0.556581101998073	0.924779993813463	Exon	Caudate
e29482	ENSG00000171793.13	ENSG00000171793	CTPS1	0.0257498721986177	-1.16725676083559	0.588436551248905	0.5565822308764	0.924779993813463	Exon	Caudate
e545719	ENSG00000119509.12	ENSG00000119509	INVS	-0.0274290181654723	-1.88203291834917	-0.588433818078548	0.556584063096033	0.924779993813463	Exon	Caudate
e134363	ENSG00000135631.16	ENSG00000135631	RAB11FIP5	-0.0453767009753577	-1.91773276608731	-0.588432988195095	0.556584619420796	0.924779993813463	Exon	Caudate
e752804	ENSG00000102710.19	ENSG00000102710	SUPT20H	0.0189631803475426	-0.548573609239234	0.588431450258445	0.556585650400312	0.924779993813463	Exon	Caudate
e996359	ENSG00000078142.11	ENSG00000078142	PIK3C3	0.014355051886201	1.03074136037298	0.588430472434898	0.55658630589987	0.924779993813463	Exon	Caudate
e1174220	ENSG00000260081.1	ENSG00000260081		0.0348824759898447	-1.64492964728324	0.588429878963577	0.556586703742988	0.924779993813463	Exon	Caudate
e645764	ENSG00000175376.8	ENSG00000175376	EIF1AD	-0.0248993890390177	-1.53324537574737	-0.588427449495121	0.55658833237799	0.924779993813463	Exon	Caudate
e50019	ENSG00000223745.7	ENSG00000223745	CCDC18-AS1	-0.0381713883598361	-2.18059008497671	-0.588427428691064	0.556588346324349	0.924779993813463	Exon	Caudate
e147027	ENSG00000153201.15	ENSG00000153201	RANBP2	0.0173407353492799	-0.460461856148563	0.588422029060595	0.556591966065762	0.924779993813463	Exon	Caudate
e1024941	ENSG00000197857.13	ENSG00000197857	ZNF44	-0.0260000359507257	-1.53045476160639	-0.588420649151123	0.556592891115257	0.924779993813463	Exon	Caudate
e699374	ENSG00000079337.15	ENSG00000079337	RAPGEF3	-0.0343951035753042	-0.949084712001118	-0.588419698819557	0.556593528189179	0.924779993813463	Exon	Caudate
e668422	ENSG00000168092.13	ENSG00000168092	PAFAH1B2	0.0111961102643072	3.21264816179028	0.588416319644405	0.55659579349025	0.924779993813463	Exon	Caudate
e218753	ENSG00000172113.8	ENSG00000172113	NME6	-0.0279498090612873	-1.55426066923787	-0.588414450421661	0.556597046564933	0.924779993813463	Exon	Caudate
e1158955	ENSG00000184634.15	ENSG00000184634	MED12	0.0299586294897493	-2.03848771571494	0.588413139603555	0.556597925301578	0.924779993813463	Exon	Caudate
e492101	ENSG00000197892.12	ENSG00000197892	KIF13B	0.0318039468069792	-0.222162812342009	0.588412939723634	0.556598059295675	0.924779993813463	Exon	Caudate
e597301	ENSG00000095539.15	ENSG00000095539	SEMA4G	-0.0468909459031086	-3.37031286620623	-0.588412789145099	0.556598160239467	0.924779993813463	Exon	Caudate
e263148	ENSG00000145075.11	ENSG00000145075	CCDC39	0.0307200387970326	-1.31564261195545	0.588402445444664	0.556605094398881	0.924779993813463	Exon	Caudate
e32245	ENSG00000196517.11	ENSG00000196517	SLC6A9	0.0396822326392483	-0.572851898191681	0.588401329734944	0.556605842345443	0.924779993813463	Exon	Caudate
e148938	ENSG00000125630.15	ENSG00000125630	POLR1B	-0.0242011372159435	-1.42139335310007	-0.588396931869192	0.556608790579969	0.924779993813463	Exon	Caudate
e750746	ENSG00000102781.13	ENSG00000102781	KATNAL1	-0.0195434504807573	0.314581716501551	-0.588396492647246	0.556609085025326	0.924779993813463	Exon	Caudate
e409252	ENSG00000111817.16	ENSG00000111817	DSE	-0.0275086348575659	-1.05270412712536	-0.588394832412352	0.556610198013333	0.924779993813463	Exon	Caudate
e1135384	ENSG00000100335.13	ENSG00000100335	MIEF1	0.0183434412205872	-0.0507890885703068	0.58838795944121	0.556614805526234	0.9247818296438	Exon	Caudate
e341756	ENSG00000153113.23	ENSG00000153113	CAST	-0.0179158126930554	0.731113928090941	-0.588375460611878	0.556623184558381	0.9247818296438	Exon	Caudate
e757582	ENSG00000123191.14	ENSG00000123191	ATP7B	-0.0347963581134284	-2.15950552428181	-0.588371910128448	0.556625564761736	0.9247818296438	Exon	Caudate
e794786	ENSG00000165548.10	ENSG00000165548	TMEM63C	0.0381699830241819	-1.50972784091552	0.588367608401376	0.556628448596881	0.9247818296438	Exon	Caudate
e906953	ENSG00000103248.18	ENSG00000103248	MTHFSD	0.0164386837695689	0.542013519191755	0.588366963857739	0.556628880693169	0.9247818296438	Exon	Caudate
e416343	ENSG00000217648.1	ENSG00000217648		0.0286471773223747	-1.29710821875748	0.588363153625626	0.556631435042047	0.9247818296438	Exon	Caudate
e18935	ENSG00000117682.16	ENSG00000117682	DHDDS	-0.017142664052962	0.226629939964341	-0.588362228153355	0.556632055472059	0.9247818296438	Exon	Caudate
e552364	ENSG00000165219.21	ENSG00000165219	GAPVD1	-0.0202961243663299	-0.787278177828843	-0.588357729784805	0.556635071151083	0.9247818296438	Exon	Caudate
e747580	ENSG00000196387.9	ENSG00000196387	ZNF140	-0.0308685367423931	-1.87498510493731	-0.5883570898035	0.556635500191322	0.9247818296438	Exon	Caudate
e38950	ENSG00000215883.10	ENSG00000215883	CYB5RL	0.0514727011640932	-3.70758602307283	0.588355067410903	0.556636855994183	0.9247818296438	Exon	Caudate
e639927	ENSG00000176485.10	ENSG00000176485	PLA2G16	0.0325833926576539	2.7598555904078	0.588337050409403	0.556648934581925	0.924787457242541	Exon	Caudate
e9262	ENSG00000204624.7	ENSG00000204624	DISP3	0.0294280371433403	-1.11868053453114	0.588329451260408	0.556654029085621	0.924787457242541	Exon	Caudate
e376057	ENSG00000137177.19	ENSG00000137177	KIF13A	-0.022031215853531	0.407867225393357	-0.58832856774408	0.556654621400425	0.924787457242541	Exon	Caudate
e1054019	ENSG00000105429.12	ENSG00000105429	MEGF8	0.0218471044787111	0.710495951695603	0.588323549184845	0.55665798587939	0.924787457242541	Exon	Caudate
e206206	ENSG00000206562.11	ENSG00000206562	METTL6	-0.0204049032045784	-0.555572647975229	-0.588309996819198	0.556667071534556	0.924787457242541	Exon	Caudate
e1005423	ENSG00000131196.17	ENSG00000131196	NFATC1	-0.0561494888648823	-3.68457349511474	-0.588309690648414	0.55666727679566	0.924787457242541	Exon	Caudate
e750607	ENSG00000139508.14	ENSG00000139508	SLC46A3	-0.0174866407582645	0.847244469166991	-0.588305019306717	0.556670408531955	0.924787457242541	Exon	Caudate
e428752	ENSG00000003147.17	ENSG00000003147	ICA1	0.0535940908554232	-1.39249094216504	0.588303570297011	0.556671379971162	0.924787457242541	Exon	Caudate
e152614	ENSG00000144231.10	ENSG00000144231	POLR2D	0.0100630673520968	2.62174389472914	0.588302127538537	0.556672347220267	0.924787457242541	Exon	Caudate
e334366	ENSG00000179978.11	ENSG00000179978		-0.100357517072241	-3.64135066078372	-0.588299287432183	0.556674251276868	0.924787457242541	Exon	Caudate
e1084347	ENSG00000101474.11	ENSG00000101474	APMAP	-0.0149758689258265	0.909497846803409	-0.588297354983539	0.556675546825806	0.924787457242541	Exon	Caudate
e392233	ENSG00000024048.10	ENSG00000024048	UBR2	0.0189329095759622	0.435339235954354	0.588294026595476	0.556677778241537	0.924787457242541	Exon	Caudate
e198624	ENSG00000006607.13	ENSG00000006607	FARP2	-0.0197138385304317	-0.198816694388113	-0.588293978322427	0.556677810604755	0.924787457242541	Exon	Caudate
e25900	ENSG00000092850.11	ENSG00000092850	TEKT2	-0.0759661428156648	-3.4270431697163	-0.588293204442824	0.556678329429251	0.924787457242541	Exon	Caudate
e1167785	ENSG00000158290.16	ENSG00000158290	CUL4B	0.015954066928706	1.34106634023219	0.58829284101269	0.556678573080224	0.924787457242541	Exon	Caudate
e833476	ENSG00000174485.15	ENSG00000174485	DENND4A	-0.0158768089499359	0.257051420437926	-0.588279428014519	0.556687565464258	0.924798150829339	Exon	Caudate
e802860	ENSG00000183092.16	ENSG00000183092	BEGAIN	-0.0563793297636909	-3.444360714796	-0.588266646662802	0.556696134444039	0.924802596173757	Exon	Caudate
e1055117	ENSG00000011422.11	ENSG00000011422	PLAUR	-0.0612306702256231	-2.91957686616287	-0.588265329190999	0.556697017718077	0.924802596173757	Exon	Caudate
e96205	ENSG00000054392.12	ENSG00000054392	HHAT	0.0369710445273526	-2.48530286680091	0.588258752645136	0.556701426849048	0.924802596173757	Exon	Caudate
e27847	ENSG00000127603.23	ENSG00000127603	MACF1	-0.0142956083081079	3.29045288713142	-0.588256507490346	0.556702932078001	0.924802596173757	Exon	Caudate
e418431	ENSG00000146476.10	ENSG00000146476	ARMT1	0.0240514893179379	-0.0976140659008908	0.588250404827569	0.556707023522983	0.924802596173757	Exon	Caudate
e550093	ENSG00000119402.16	ENSG00000119402	FBXW2	0.0131331277898952	0.850590304142287	0.588250013609166	0.556707285810396	0.924802596173757	Exon	Caudate
e32610	ENSG00000187147.17	ENSG00000187147	RNF220	0.0265595265247297	-0.78838546135833	0.588246058542034	0.556709937438356	0.924802596173757	Exon	Caudate
e820055	ENSG00000159459.11	ENSG00000159459	UBR1	-0.0139511541140648	0.593737824929261	-0.58824494463803	0.55671068424323	0.924802596173757	Exon	Caudate
e947046	ENSG00000126561.16	ENSG00000126561	STAT5A	-0.0366691397331422	-2.0770042152472	-0.588239996706442	0.556714001536294	0.924803861884393	Exon	Caudate
e182977	ENSG00000178568.14	ENSG00000178568	ERBB4	0.0150976873763158	1.44902732463487	0.588232696061971	0.556718896200708	0.92480706837163	Exon	Caudate
e1026933	ENSG00000141837.19	ENSG00000141837	CACNA1A	0.0331921614774852	-0.40248221147342	0.588229494720316	0.556721042523765	0.92480706837163	Exon	Caudate
e760488	ENSG00000102471.13	ENSG00000102471	NDFIP2	-0.0435196881072435	-3.20385675914425	-0.588220746725863	0.556726907592327	0.92480862456099	Exon	Caudate
e1043602	ENSG00000225872.3	ENSG00000225872	LINC01529	-0.0599768250763659	-3.75994639573213	-0.58821771892425	0.556728937580543	0.92480862456099	Exon	Caudate
e199152	ENSG00000168397.16	ENSG00000168397	ATG4B	-0.0148487679724394	0.560508131671725	-0.588216663101098	0.556729645457548	0.92480862456099	Exon	Caudate
e795256	ENSG00000100591.7	ENSG00000100591	AHSA1	0.0259018459164004	1.9380221940895	0.588209595365478	0.556734384034726	0.924811037769756	Exon	Caudate
e207730	ENSG00000163576.17	ENSG00000163576	EFHB	-0.0923012647732298	-3.71449964445875	-0.58820687343735	0.556736208962029	0.924811037769756	Exon	Caudate
e443509	ENSG00000230189.6	ENSG00000230189		-0.0472110058246141	-3.02097054139464	-0.588197958535317	0.556742186013273	0.924812663322287	Exon	Caudate
e300772	ENSG00000164031.16	ENSG00000164031	DNAJB14	0.0183156238052135	0.256347783138488	0.588197791028124	0.556742298319808	0.924812663322287	Exon	Caudate
e383406	ENSG00000204394.12	ENSG00000204394	VARS	0.0175999546371141	-0.340295721139452	0.588189365500305	0.556747947296494	0.924815664630441	Exon	Caudate
e1119436	ENSG00000093010.12	ENSG00000093010	COMT	-0.0182954549801555	2.01639821522067	-0.588187473342914	0.55674921591559	0.924815664630441	Exon	Caudate
e970127	ENSG00000154265.15	ENSG00000154265	ABCA5	0.0265274607762428	-0.875550099257644	0.588177922837442	0.556755619185482	0.924816912720168	Exon	Caudate
e525251	ENSG00000080503.21	ENSG00000080503	SMARCA2	0.0156477372260459	2.05069430445926	0.58817330388725	0.55675871603813	0.924816912720168	Exon	Caudate
e294144	ENSG00000138750.14	ENSG00000138750	NUP54	-0.0238458107363538	-0.771211376780902	-0.588172333307106	0.556759366780942	0.924816912720168	Exon	Caudate
e969748	ENSG00000154258.16	ENSG00000154258	ABCA9	-0.0524676309094691	-3.42063868263564	-0.588165495670408	0.556763951207273	0.924816912720168	Exon	Caudate
e1081526	ENSG00000101384.11	ENSG00000101384	JAG1	0.0339409832259186	-2.02188237086492	0.588164681208632	0.556764497280221	0.924816912720168	Exon	Caudate
e583064	ENSG00000183230.16	ENSG00000183230	CTNNA3	0.0441742836298685	4.34816619095317	0.588160544407863	0.556767270888943	0.924816912720168	Exon	Caudate
e687005	ENSG00000139187.9	ENSG00000139187	KLRG1	-0.0416247979067955	-3.30455929200967	-0.588154018583648	0.556771646284525	0.924816912720168	Exon	Caudate
e755694	ENSG00000136143.14	ENSG00000136143	SUCLA2	0.0169120686344797	1.11162991003661	0.588152904375434	0.556772393333865	0.924816912720168	Exon	Caudate
e315378	ENSG00000137601.15	ENSG00000137601	NEK1	-0.0249598758012741	-0.303019694808119	-0.588152050445221	0.556772965873506	0.924816912720168	Exon	Caudate
e523357	ENSG00000160972.9	ENSG00000160972	PPP1R16A	0.0246669364307267	-0.529720720547617	0.588126513715721	0.556790087768706	0.924841108003915	Exon	Caudate
e554713	ENSG00000171169.8	ENSG00000171169	NAIF1	-0.0241995826735679	-1.12738797579768	-0.588120768847857	0.556793939629683	0.924843261335487	Exon	Caudate
e310323	ENSG00000151611.13	ENSG00000151611	MMAA	0.0207169770309339	-0.464363991493831	0.58811225736049	0.556799646497884	0.924843677674755	Exon	Caudate
e1152778	ENSG00000101940.17	ENSG00000101940	WDR13	-0.0317215035725989	-1.2651825701613	-0.588106472995755	0.556803524873629	0.924843677674755	Exon	Caudate
e764235	ENSG00000102606.17	ENSG00000102606	ARHGEF7	0.0240164301793779	-0.322563545604833	0.588104139745139	0.556805089305447	0.924843677674755	Exon	Caudate
e277972	ENSG00000159788.18	ENSG00000159788	RGS12	0.0275772234072054	0.570390826802384	0.58809642184303	0.556810264132055	0.924843677674755	Exon	Caudate
e421123	ENSG00000271913.5	ENSG00000271913		0.0426452388488512	-3.10948107624489	0.588094221097688	0.556811739728488	0.924843677674755	Exon	Caudate
e765098	ENSG00000126226.21	ENSG00000126226	PCID2	0.0201416838181548	-0.698826629509339	0.588087318203278	0.556816368121191	0.924843677674755	Exon	Caudate
e658350	ENSG00000247137.8	ENSG00000247137		0.0473797659525834	-3.70594829687566	0.588079137082643	0.55682185358932	0.924843677674755	Exon	Caudate
e168400	ENSG00000128656.13	ENSG00000128656	CHN1	0.0286056476511585	4.27266029638044	0.588076424424268	0.556823672441464	0.924843677674755	Exon	Caudate
e1035308	ENSG00000105701.15	ENSG00000105701	FKBP8	0.0181820599922047	4.11398457418578	0.588074639666792	0.55682486913261	0.924843677674755	Exon	Caudate
e131094	ENSG00000169599.12	ENSG00000169599	NFU1	0.0248988391074905	-1.00943435680677	0.588071397269096	0.556827043183939	0.924843677674755	Exon	Caudate
e1140057	ENSG00000075240.16	ENSG00000075240	GRAMD4	0.0191748057452769	2.37855619732431	0.588070125990257	0.556827895586815	0.924843677674755	Exon	Caudate
e13323	ENSG00000127481.14	ENSG00000127481	UBR4	-0.0188923285735234	0.429625538054868	-0.588069946241711	0.55682801610974	0.924843677674755	Exon	Caudate
e452832	ENSG00000127980.15	ENSG00000127980	PEX1	-0.0191476931452388	-0.372462417408815	-0.58806811727654	0.556829242447121	0.924843677674755	Exon	Caudate
e855742	ENSG00000127585.11	ENSG00000127585	FBXL16	-0.0372351819024051	6.024990764574	-0.588065360528397	0.556831090873716	0.924843677674755	Exon	Caudate
e426220	ENSG00000106012.17	ENSG00000106012	IQCE	0.0206024131167279	-0.0331905570108762	0.588056654521823	0.556836928355989	0.924843677674755	Exon	Caudate
e190903	ENSG00000135899.16	ENSG00000135899	SP110	0.0364049448276972	-1.65113291451316	0.588048057440572	0.556842692831898	0.924843677674755	Exon	Caudate
e372364	ENSG00000112679.14	ENSG00000112679	DUSP22	-0.0214642009784181	-0.869217140898174	-0.588044039163446	0.556845387158853	0.924843677674755	Exon	Caudate
e121901	ENSG00000143891.16	ENSG00000143891	GALM	0.0545123354471167	-3.47070503314091	0.588042383508257	0.556846497307238	0.924843677674755	Exon	Caudate
e457889	ENSG00000085514.15	ENSG00000085514	PILRA	-0.0479255334555042	-2.49565544321598	-0.588038844609765	0.556848870209808	0.924843677674755	Exon	Caudate
e201355	ENSG00000070950.9	ENSG00000070950	RAD18	0.0370501617096853	-2.63177516933091	0.588037635932887	0.556849680653082	0.924843677674755	Exon	Caudate
e408556	ENSG00000074935.13	ENSG00000074935	TUBE1	-0.0233491922451379	-1.07226252144868	-0.588035828451892	0.55685089260819	0.924843677674755	Exon	Caudate
e874660	ENSG00000058600.15	ENSG00000058600	POLR3E	0.0245860513791093	-1.44528630903669	0.588034635502598	0.556851692507206	0.924843677674755	Exon	Caudate
e467909	ENSG00000128513.14	ENSG00000128513	POT1	-0.021238222594187	-0.588621251729903	-0.588032735996838	0.556852966169196	0.924843677674755	Exon	Caudate
e307262	ENSG00000170917.13	ENSG00000170917	NUDT6	0.0400831385860578	-2.74379402762375	0.588024423305487	0.556858540035341	0.924848690719298	Exon	Caudate
e1096478	ENSG00000124226.10	ENSG00000124226	RNF114	-0.0154588818823021	1.14894439901357	-0.58801691981958	0.556863571332561	0.924852294768631	Exon	Caudate
e622489	ENSG00000110768.11	ENSG00000110768	GTF2H1	-0.0167954150051081	0.396796775693532	-0.588010617532497	0.556867797209546	0.924852294768631	Exon	Caudate
e370829	ENSG00000161013.16	ENSG00000161013	MGAT4B	0.0201432848217656	-0.586447674204255	0.588004305566957	0.556872029591956	0.924852294768631	Exon	Caudate
e850312	ENSG00000140553.16	ENSG00000140553	UNC45A	0.0172610255796383	-0.105625499158554	0.588003454189763	0.55687260046983	0.924852294768631	Exon	Caudate
e479625	ENSG00000196584.2	ENSG00000196584	XRCC2	-0.0266359751895355	-0.748429597002991	-0.587996956052532	0.556876957705162	0.924852294768631	Exon	Caudate
e259094	ENSG00000113810.15	ENSG00000113810	SMC4	-0.0329122103502104	-2.17108472537485	-0.587994845232203	0.556878373089895	0.924852294768631	Exon	Caudate
e338522	ENSG00000189127.7	ENSG00000189127	ANKRD34B	0.0473329702557673	-1.22978482065987	0.587992190667258	0.556880153078423	0.924852294768631	Exon	Caudate
e904850	ENSG00000153815.16	ENSG00000153815	CMIP	-0.0198526300840864	0.528225753776085	-0.587990697899484	0.556881154038209	0.924852294768631	Exon	Caudate
e339530	ENSG00000145715.14	ENSG00000145715	RASA1	-0.0163076026817302	0.0481384172102442	-0.587983964621026	0.556885668978448	0.924853266609851	Exon	Caudate
e529031	ENSG00000188352.12	ENSG00000188352	FOCAD	0.0198493252308208	1.7160090535753	0.587975412381811	0.556891403632526	0.924853266609851	Exon	Caudate
e241043	ENSG00000176542.9	ENSG00000176542	USF3	0.0250503673113167	-1.47882433590294	0.587974247212122	0.556892184932495	0.924853266609851	Exon	Caudate
e305720	ENSG00000145388.14	ENSG00000145388	METTL14	-0.0178284003984178	-0.12920483327807	-0.587972848946603	0.556893122534666	0.924853266609851	Exon	Caudate
e1050080	ENSG00000130758.7	ENSG00000130758	MAP3K10	0.0278178664864424	1.804177686882	0.58797076978352	0.556894516711803	0.924853266609851	Exon	Caudate
e674301	ENSG00000250073.2	ENSG00000250073		0.0663903765579424	-3.09245680984067	0.58796350669431	0.556899386969871	0.924857110788336	Exon	Caudate
e880671	ENSG00000149927.17	ENSG00000149927	DOC2A	0.036347208732491	-2.20085435345763	0.587954895186132	0.556905161436083	0.924862274347397	Exon	Caudate
e16246	ENSG00000249087.6	ENSG00000249087	ZNF436-AS1	0.0342754927241642	-2.02119721113459	0.587951247755423	0.556907607237793	0.924862274347397	Exon	Caudate
e850617	ENSG00000185518.11	ENSG00000185518	SV2B	-0.0231743098427261	0.882298233188572	-0.587945867498251	0.556911215003977	0.924863931814907	Exon	Caudate
e1030680	ENSG00000186204.14	ENSG00000186204	CYP4F12	-0.11762928756267	-4.20110133437095	-0.587940109260371	0.55691507624023	0.924863931814907	Exon	Caudate
e943265	ENSG00000131748.15	ENSG00000131748	STARD3	-0.0225087614423324	-1.0673207447044	-0.587936375010281	0.55691758028095	0.924863931814907	Exon	Caudate
e824799	ENSG00000156958.14	ENSG00000156958	GALK2	0.0480865323900804	-3.30371505681389	0.587934515194378	0.556918827402143	0.924863931814907	Exon	Caudate
e1145121	ENSG00000046653.14	ENSG00000046653	GPM6B	-0.0178861625487779	4.64922065041231	-0.587930490018127	0.556921526535587	0.924864146818109	Exon	Caudate
e701475	ENSG00000174243.9	ENSG00000174243	DDX23	0.018252174788027	0.0700214779974994	0.587926700086118	0.556924067928843	0.924864146818109	Exon	Caudate
e415540	ENSG00000135540.11	ENSG00000135540	NHSL1	-0.0218701586804709	1.72740296149184	-0.587922440559485	0.556926924222278	0.924864517879288	Exon	Caudate
e322034	ENSG00000145495.14	ENSG00000145495	MARCH6	-0.013242132203694	2.15865659542001	-0.587918460622072	0.556929593039183	0.924864517879288	Exon	Caudate
e961149	ENSG00000121057.12	ENSG00000121057	AKAP1	-0.0151929022553863	3.7356279854681	-0.587914933880524	0.556931957962872	0.924864517879288	Exon	Caudate
e952669	ENSG00000159314.11	ENSG00000159314	ARHGAP27	0.0521269620689576	-2.80673033064739	0.587906343066672	0.556937718717211	0.924865888184117	Exon	Caudate
e657574	ENSG00000159063.12	ENSG00000159063	ALG8	0.0191751674192969	-0.165167685567078	0.587906081378911	0.556937894198005	0.924865888184117	Exon	Caudate
e879930	ENSG00000280607.1	ENSG00000280607		0.0186044042813341	0.439494199309059	0.587895930707628	0.556944700986785	0.924869440689214	Exon	Caudate
e1168242	ENSG00000125676.19	ENSG00000125676	THOC2	-0.0164400442607259	0.340390154720779	-0.587895269253757	0.556945144542782	0.924869440689214	Exon	Caudate
e739668	ENSG00000135097.6	ENSG00000135097	MSI1	-0.0423295153171441	-2.84742398763046	-0.587879279321757	0.556955867081897	0.924880167955115	Exon	Caudate
e638167	ENSG00000149489.8	ENSG00000149489	ROM1	-0.0254359537552092	0.539759290669533	-0.587875404436578	0.556958465520146	0.924880167955115	Exon	Caudate
e746286	ENSG00000183495.13	ENSG00000183495	EP400	0.0185977317182203	0.157077294829001	0.587874203136848	0.556959271094425	0.924880167955115	Exon	Caudate
e649862	ENSG00000162337.11	ENSG00000162337	LRP5	-0.0326194120960276	-1.77304525651055	-0.587866757425466	0.556964264093837	0.924884215496963	Exon	Caudate
e503195	ENSG00000164764.10	ENSG00000164764	SBSPON	-0.10947902503315	-2.82936079395308	-0.587859349724606	0.556969231625601	0.924888220710771	Exon	Caudate
e790301	ENSG00000100731.15	ENSG00000100731	PCNX1	0.0144214334951776	1.49768825744451	0.587850847127317	0.556974933410913	0.92489066808173	Exon	Caudate
e487437	ENSG00000130227.16	ENSG00000130227	XPO7	0.0146482410654376	0.713450506915726	0.587849530041053	0.556975816642774	0.92489066808173	Exon	Caudate
e71564	ENSG00000173171.14	ENSG00000173171	MTX1	0.0256819384207186	-0.460740447163116	0.587845060756039	0.556978813729414	0.924891401187328	Exon	Caudate
e225425	ENSG00000164080.13	ENSG00000164080	RAD54L2	-0.0223813659397254	-0.894769726754857	-0.58784073415885	0.556981715137619	0.924891975408063	Exon	Caudate
e644888	ENSG00000173039.18	ENSG00000173039	RELA	-0.0325141576246141	-1.61915549737736	-0.587830078591176	0.556988860773439	0.924896082991851	Exon	Caudate
e793973	ENSG00000170345.9	ENSG00000170345	FOS	-0.0854705832908487	1.69873439292654	-0.58782919616041	0.556989452534526	0.924896082991851	Exon	Caudate
e581871	ENSG00000072401.14	ENSG00000072401	UBE2D1	0.0196277858660458	-0.118431305793562	0.587825612681087	0.556991855631165	0.924896082991851	Exon	Caudate
e598307	ENSG00000107862.4	ENSG00000107862	GBF1	0.0175341779086583	0.293173681106485	0.587812140784928	0.557000889988006	0.924905737116957	Exon	Caudate
e409190	ENSG00000178425.13	ENSG00000178425	NT5DC1	0.0202031092076096	1.14257019971714	0.587803423698003	0.557006735771512	0.924905737116957	Exon	Caudate
e819566	ENSG00000092531.9	ENSG00000092531	SNAP23	-0.0282081584299565	-0.460009995341503	-0.587782795553242	0.557020569373402	0.924905737116957	Exon	Caudate
e500559	ENSG00000198363.16	ENSG00000198363	ASPH	-0.0296621457098034	-0.75400632070668	-0.587781436152015	0.557021481018018	0.924905737116957	Exon	Caudate
e875175	ENSG00000103365.15	ENSG00000103365	GGA2	0.0208674454189696	0.249769344003097	0.587780800010047	0.557021907629183	0.924905737116957	Exon	Caudate
e225687	ENSG00000114767.6	ENSG00000114767	RRP9	-0.025309150202498	-1.72954399811182	-0.587777295896291	0.557024257569838	0.924905737116957	Exon	Caudate
e723083	ENSG00000058272.16	ENSG00000058272	PPP1R12A	0.0186150059779258	-0.0215104047240953	0.58776854506132	0.557030126105646	0.924905737116957	Exon	Caudate
e1076796	ENSG00000083845.8	ENSG00000083845	RPS5	0.0187523359993643	3.69452339725507	0.587761526872002	0.557034832706405	0.924905737116957	Exon	Caudate
e185362	ENSG00000135926.13	ENSG00000135926	TMBIM1	-0.0366550590298469	0.867146026962537	-0.587761298920279	0.557034985577749	0.924905737116957	Exon	Caudate
e801995	ENSG00000090061.17	ENSG00000090061	CCNK	-0.0279801728807378	-1.14929820391456	-0.587758634190041	0.557036772628258	0.924905737116957	Exon	Caudate
e109164	ENSG00000130508.10	ENSG00000130508	PXDN	0.0413821261721585	-1.4045086307127	0.587754553385385	0.557039509347501	0.924905737116957	Exon	Caudate
e1022780	ENSG00000130733.10	ENSG00000130733	YIPF2	-0.0228098536929778	-0.521885473745299	-0.587750087028863	0.557042504637798	0.924905737116957	Exon	Caudate
e897521	ENSG00000072736.18	ENSG00000072736	NFATC3	-0.0145527413017116	1.89447267641859	-0.587740008776699	0.55704926348475	0.924905737116957	Exon	Caudate
e105054	ENSG00000077585.13	ENSG00000077585	GPR137B	-0.0192845487132759	1.36146514753638	-0.587738492715662	0.557050280214569	0.924905737116957	Exon	Caudate
e840266	ENSG00000178802.17	ENSG00000178802	MPI	-0.0288224978182315	-1.69498181092903	-0.587736417467749	0.557051671958445	0.924905737116957	Exon	Caudate
e1136714	ENSG00000100412.15	ENSG00000100412	ACO2	0.0126094191011499	3.08833920507836	0.587725591763828	0.55705893213409	0.924905737116957	Exon	Caudate
e656176	ENSG00000198382.8	ENSG00000198382	UVRAG	0.0323917573626119	-2.01710152313419	0.587720188833239	0.557062555585529	0.924905737116957	Exon	Caudate
e1141825	ENSG00000100241.20	ENSG00000100241	SBF1	-0.028095998819722	-1.21324096242005	-0.587710863287823	0.557068809748322	0.924905737116957	Exon	Caudate
e789704	ENSG00000100626.16	ENSG00000100626	GALNT16	0.0257816210947632	-0.164566851140529	0.587709100944962	0.557069991664728	0.924905737116957	Exon	Caudate
e889277	ENSG00000140853.15	ENSG00000140853	NLRC5	-0.0560851673511642	-3.53627286194908	-0.58770377707496	0.557073562129115	0.924905737116957	Exon	Caudate
e365438	ENSG00000204764.12	ENSG00000204764	RANBP17	0.0616998504359016	-2.77733957649633	0.587699809675454	0.557076222881046	0.924905737116957	Exon	Caudate
e622528	ENSG00000134333.13	ENSG00000134333	LDHA	0.0275143581098059	4.4972792970263	0.587696875082543	0.557078190981209	0.924905737116957	Exon	Caudate
e507706	ENSG00000164944.11	ENSG00000164944	KIAA1429	0.0168547392446226	-0.206423115426303	0.587693040400122	0.557080762736259	0.924905737116957	Exon	Caudate
e137497	ENSG00000115423.18	ENSG00000115423	DNAH6	-0.0362812892764998	-1.86287264432282	-0.58769275477699	0.557080954291529	0.924905737116957	Exon	Caudate
e99542	ENSG00000143514.16	ENSG00000143514	TP53BP2	-0.0209324057585466	1.59320171799057	-0.587692720240921	0.557080977453401	0.924905737116957	Exon	Caudate
e421491	ENSG00000146453.12	ENSG00000146453	PNLDC1	0.0412295350986517	-2.02862377922457	0.587688506046088	0.557083803738181	0.924905737116957	Exon	Caudate
e338079	ENSG00000164329.13	ENSG00000164329	PAPD4	0.0362947204871803	-2.28011105819453	0.587686409193304	0.557085210012535	0.924905737116957	Exon	Caudate
e875834	ENSG00000090905.18	ENSG00000090905	TNRC6A	0.0148338710738919	0.511936054402146	0.587684989281132	0.557086162291185	0.924905737116957	Exon	Caudate
e620945	ENSG00000166689.15	ENSG00000166689	PLEKHA7	0.0384963404065543	-2.27799186370923	0.587684619776897	0.557086410103118	0.924905737116957	Exon	Caudate
e857125	ENSG00000007516.13	ENSG00000007516	BAIAP3	0.0696920703122357	-2.095641141492	0.58768127515413	0.557088653212289	0.924905737116957	Exon	Caudate
e50310	ENSG00000260464.1	ENSG00000260464		0.0285158291957808	0.646125770388087	0.587679594156179	0.557089780594287	0.924905737116957	Exon	Caudate
e128359	ENSG00000162929.13	ENSG00000162929	KIAA1841	-0.0273364992438639	-1.65636161450418	-0.587671126404039	0.557095459613608	0.924905737116957	Exon	Caudate
e875016	ENSG00000103404.14	ENSG00000103404	USP31	0.0190696630846975	0.933407751410964	0.587668562115634	0.557097179395959	0.924905737116957	Exon	Caudate
e363982	ENSG00000170584.10	ENSG00000170584	NUDCD2	-0.0155284641162533	2.53826523290206	-0.587668237537158	0.557097397080058	0.924905737116957	Exon	Caudate
e1166403	ENSG00000101901.11	ENSG00000101901	ALG13	-0.0327163077103599	-2.4001490276354	-0.587667675283492	0.557097774165179	0.924905737116957	Exon	Caudate
e286209	ENSG00000064042.17	ENSG00000064042	LIMCH1	0.0372821405638483	-2.22780347400214	0.587667560373043	0.557097851231871	0.924905737116957	Exon	Caudate
e1153532	ENSG00000068400.13	ENSG00000068400	GRIPAP1	0.0171855830108329	0.599299989669474	0.587653332414789	0.557107393499743	0.924905737116957	Exon	Caudate
e994534	ENSG00000101746.15	ENSG00000101746	NOL4	0.0233900980938138	-0.624175593792225	0.587647613463566	0.557111229052527	0.924905737116957	Exon	Caudate
e997202	ENSG00000152234.15	ENSG00000152234	ATP5A1	0.0157680776227614	3.808958484529	0.58764290980481	0.557114383684571	0.924905737116957	Exon	Caudate
e824992	ENSG00000104047.14	ENSG00000104047	DTWD1	-0.0183528771875786	0.0429305310797443	-0.587642821607792	0.557114442836297	0.924905737116957	Exon	Caudate
e214728	ENSG00000114812.12	ENSG00000114812	VIPR1	-0.0454268429017367	-2.1792510017265	-0.587642654327734	0.557114555027219	0.924905737116957	Exon	Caudate
e351403	ENSG00000113621.14	ENSG00000113621	TXNDC15	0.0126704651531742	2.57646529118141	0.587637441400426	0.557118051224296	0.924905737116957	Exon	Caudate
e695542	ENSG00000170456.15	ENSG00000170456	DENND5B	0.0214090818472843	4.54092891720348	0.587635267592947	0.557119509152909	0.924905737116957	Exon	Caudate
e1142697	ENSG00000079974.17	ENSG00000079974	RABL2B	-0.0333706959705057	-1.85522783525412	-0.587622537210566	0.557128047199775	0.924905737116957	Exon	Caudate
e990817	ENSG00000175322.11	ENSG00000175322	ZNF519	-0.0317635180579048	-0.993817639429578	-0.587619518192582	0.557130072012209	0.924905737116957	Exon	Caudate
e523360	ENSG00000160972.9	ENSG00000160972	PPP1R16A	0.0260068668152947	-1.01422030915255	0.587619160412499	0.557130311970461	0.924905737116957	Exon	Caudate
e235430	ENSG00000169855.19	ENSG00000169855	ROBO1	-0.0142510271385956	0.999894378995613	-0.587614769762017	0.557133256724348	0.924905737116957	Exon	Caudate
e288984	ENSG00000157404.15	ENSG00000157404	KIT	0.0350727298364456	-0.547995155703121	0.587614021806498	0.557133758369437	0.924905737116957	Exon	Caudate
e1160743	ENSG00000094841.13	ENSG00000094841	UPRT	0.0182365354218006	-0.223265624382116	0.587613313866471	0.557134233176804	0.924905737116957	Exon	Caudate
e265237	ENSG00000161204.11	ENSG00000161204	ABCF3	0.022333132525691	-0.496082638729395	0.587613152319558	0.557134341524518	0.924905737116957	Exon	Caudate
e1172928	ENSG00000063601.16	ENSG00000063601	MTMR1	0.0214405395999936	-0.978736170049841	0.5876103983021	0.557136188614926	0.924905737116957	Exon	Caudate
e765779	ENSG00000185989.10	ENSG00000185989	RASA3	0.0341903799787854	-0.878459726646867	0.587609825284316	0.557136572932275	0.924905737116957	Exon	Caudate
e819828	ENSG00000159433.11	ENSG00000159433	STARD9	0.0256510899356265	2.32583484939575	0.58760292978761	0.557141197683744	0.924905737116957	Exon	Caudate
e745391	ENSG00000139370.10	ENSG00000139370	SLC15A4	0.0181387975351378	-0.0140222339219855	0.587601978571821	0.557141835657623	0.924905737116957	Exon	Caudate
e666022	ENSG00000150764.13	ENSG00000150764	DIXDC1	0.0456640144109348	-3.09221613953387	0.58760105706698	0.557142453704913	0.924905737116957	Exon	Caudate
e394765	ENSG00000096401.7	ENSG00000096401	CDC5L	0.0141820459792137	0.925712036362774	0.587598487478948	0.557144177112629	0.924905737116957	Exon	Caudate
e874378	ENSG00000175267.14	ENSG00000175267	VWA3A	-0.0849050386239119	-3.83199509891462	-0.587597990396566	0.557144510503187	0.924905737116957	Exon	Caudate
e1013087	ENSG00000167671.11	ENSG00000167671	UBXN6	-0.0175551455453937	1.2091738173705	-0.587590487011489	0.557149542996214	0.924905737116957	Exon	Caudate
e255801	ENSG00000196428.12	ENSG00000196428	TSC22D2	-0.0296258481290213	-1.66961435430891	-0.587587060274633	0.557151841303529	0.924905737116957	Exon	Caudate
e848669	ENSG00000255571.7	ENSG00000255571	MIR9-3HG	0.0247498713896502	0.273072542109373	0.587576064696321	0.557159216052857	0.924905737116957	Exon	Caudate
e100533	ENSG00000154380.17	ENSG00000154380	ENAH	0.023883199327646	5.28248070285702	0.587569008352928	0.557163948777109	0.924905737116957	Exon	Caudate
e999634	ENSG00000187323.11	ENSG00000187323	DCC	0.0570906783942727	-3.18985276006675	0.587568056488037	0.557164587199082	0.924905737116957	Exon	Caudate
e566449	ENSG00000015171.18	ENSG00000015171	ZMYND11	0.0089459576841655	2.79493274217702	0.587565871267884	0.557166052841803	0.924905737116957	Exon	Caudate
e1055901	ENSG00000267508.5	ENSG00000267508	ZNF285	-0.0501193592226814	-3.46395798370583	-0.587560322809045	0.557169774241136	0.924905737116957	Exon	Caudate
e345323	ENSG00000145782.12	ENSG00000145782	ATG12	0.0144446010757844	1.63055716451652	0.587560257167932	0.557169818267271	0.924905737116957	Exon	Caudate
e1025469	ENSG00000095059.15	ENSG00000095059	DHPS	0.0144795711441352	1.05730874604184	0.587558938598917	0.557170702644736	0.924905737116957	Exon	Caudate
e1119940	ENSG00000099899.14	ENSG00000099899	TRMT2A	0.0223313187772199	-1.13603304923016	0.587551056866644	0.557175989015941	0.924905737116957	Exon	Caudate
e24570	ENSG00000134686.17	ENSG00000134686	PHC2	0.0323707201575108	-1.33900728251106	0.587549363368764	0.557177124868232	0.924905737116957	Exon	Caudate
e88240	ENSG00000116747.12	ENSG00000116747	TROVE2	-0.0187069997847366	1.72783847172493	-0.587545782416924	0.557179526665548	0.924905737116957	Exon	Caudate
e1012441	ENSG00000126934.13	ENSG00000126934	MAP2K2	0.025212771680826	1.39432530134618	0.587542094879582	0.557181999956626	0.924905737116957	Exon	Caudate
e331803	ENSG00000086200.16	ENSG00000086200	IPO11	0.0181645461290233	-0.441795410587801	0.587537060351673	0.557185376704781	0.924905737116957	Exon	Caudate
e482168	ENSG00000183117.18	ENSG00000183117	CSMD1	0.043341494703537	-1.51465834325465	0.587532868134556	0.557188188507616	0.924905737116957	Exon	Caudate
e677587	ENSG00000151503.12	ENSG00000151503	NCAPD3	0.0279990690889818	-1.98484799368911	0.587532770110751	0.557188254254202	0.924905737116957	Exon	Caudate
e213475	ENSG00000114745.13	ENSG00000114745	GORASP1	0.0294933210863995	-1.53830448842796	0.587531844990417	0.557188874751655	0.924905737116957	Exon	Caudate
e510231	ENSG00000120963.11	ENSG00000120963	ZNF706	0.0140893933179985	2.09576357906704	0.587531147002315	0.557189342907018	0.924905737116957	Exon	Caudate
e544282	ENSG00000196597.11	ENSG00000196597	ZNF782	0.0153646523662895	2.13974265628598	0.587516697765028	0.557199034358883	0.924917582136462	Exon	Caudate
e865738	ENSG00000078328.19	ENSG00000078328	RBFOX1	0.0375376712425481	1.01839162543277	0.587507597888056	0.557205137908087	0.92491944215199	Exon	Caudate
e429360	ENSG00000006747.14	ENSG00000006747	SCIN	-0.0416275014090876	-1.32767406456317	-0.587504989403552	0.557206887499695	0.92491944215199	Exon	Caudate
e51884	ENSG00000137992.14	ENSG00000137992	DBT	0.0142054816122093	4.10030091027862	0.587499035637096	0.557210880885911	0.92491944215199	Exon	Caudate
e253020	ENSG00000155893.12	ENSG00000155893	PXYLP1	-0.05257054398238	-3.39341782587918	-0.587490795306518	0.557216407968679	0.92491944215199	Exon	Caudate
e992243	ENSG00000141458.12	ENSG00000141458	NPC1	0.0322010491889418	0.100133016350333	0.58748539717428	0.557220028702474	0.92491944215199	Exon	Caudate
e1089545	ENSG00000025293.16	ENSG00000025293	PHF20	-0.0198048062500072	-0.742471640542268	-0.587482978395625	0.557221651073579	0.92491944215199	Exon	Caudate
e981894	ENSG00000182612.10	ENSG00000182612	TSPAN10	0.0522213882355242	-3.47380222586832	0.587474789565289	0.557227143665121	0.92491944215199	Exon	Caudate
e262885	ENSG00000114757.18	ENSG00000114757	PEX5L	0.0483092001056325	-1.17752249711785	0.587460507864255	0.55723672306361	0.92491944215199	Exon	Caudate
e511845	ENSG00000104408.9	ENSG00000104408	EIF3E	-0.0203084352485104	2.1084301861586	-0.587451573055919	0.557242716094407	0.92491944215199	Exon	Caudate
e747676	ENSG00000256825.4	ENSG00000256825		0.0362087736342677	-2.58713328829156	0.587449554449638	0.557244070080765	0.92491944215199	Exon	Caudate
e496424	ENSG00000104365.13	ENSG00000104365	IKBKB	0.0265346581308233	-1.68407866906309	0.58744602859886	0.557246435059853	0.92491944215199	Exon	Caudate
e698356	ENSG00000184613.10	ENSG00000184613	NELL2	0.0374768294717278	2.80057499690499	0.587444018980957	0.557247783021623	0.92491944215199	Exon	Caudate
e515236	ENSG00000164961.15	ENSG00000164961	KIAA0196	-0.019795565474282	0.125491429345389	-0.587438227554759	0.557251667660098	0.92491944215199	Exon	Caudate
e331970	ENSG00000164197.11	ENSG00000164197	RNF180	-0.019008889388738	0.178351410229033	-0.587429560551468	0.557257481136178	0.92491944215199	Exon	Caudate
e817590	ENSG00000137806.8	ENSG00000137806	NDUFAF1	0.0181769142574856	0.347858237743533	0.587424465589348	0.557260898645015	0.92491944215199	Exon	Caudate
e829562	ENSG00000157470.11	ENSG00000157470	FAM81A	-0.0199306247603582	-0.132986811546573	-0.587419626496704	0.557264144535725	0.92491944215199	Exon	Caudate
e1106612	ENSG00000166979.12	ENSG00000166979	EVA1C	-0.0310491833223688	-1.40389608246244	-0.58741644152444	0.557266280906537	0.92491944215199	Exon	Caudate
e671737	ENSG00000172269.17	ENSG00000172269	DPAGT1	0.022817740832046	-0.366144004564818	0.587405282065644	0.557273766322641	0.92491944215199	Exon	Caudate
e88332	ENSG00000023572.8	ENSG00000023572	GLRX2	0.0268568305885512	-0.858604523026458	0.587398464394269	0.557278339427658	0.92491944215199	Exon	Caudate
e339264	ENSG00000038427.15	ENSG00000038427	VCAN	0.0459101382787189	2.5055397671671	0.587397434438811	0.55727903029483	0.92491944215199	Exon	Caudate
e83267	ENSG00000120334.15	ENSG00000120334	CENPL	0.0346830160683616	-2.28303182172763	0.587396295496102	0.557279794268287	0.92491944215199	Exon	Caudate
e1099293	ENSG00000124205.15	ENSG00000124205	EDN3	-0.065600702909254	-3.35517063760059	-0.587394610085684	0.557280924799158	0.92491944215199	Exon	Caudate
e769180	ENSG00000165819.11	ENSG00000165819	METTL3	0.0179449697487075	-0.579177925792063	0.587375728827128	0.557293589948607	0.92491944215199	Exon	Caudate
e205835	ENSG00000177463.15	ENSG00000177463	NR2C2	0.0149256630307786	0.962957138384972	0.587368552346283	0.557298403817286	0.92491944215199	Exon	Caudate
e373455	ENSG00000153046.17	ENSG00000153046	CDYL	-0.017445650634757	3.58488117232847	-0.587365204917681	0.557300649225856	0.92491944215199	Exon	Caudate
e364803	ENSG00000040275.16	ENSG00000040275	SPDL1	0.0313247230088978	-1.46810175894217	0.587363237837901	0.557301968717688	0.92491944215199	Exon	Caudate
e465370	ENSG00000128573.23	ENSG00000128573	FOXP2	-0.0455668399041973	-2.52982951494721	-0.587363188399051	0.557302001880654	0.92491944215199	Exon	Caudate
e848070	ENSG00000140545.14	ENSG00000140545	MFGE8	-0.0564767948056769	-2.63273064037819	-0.587360505593584	0.557303801474592	0.92491944215199	Exon	Caudate
e339396	ENSG00000164176.12	ENSG00000164176	EDIL3	0.0348154513276504	3.49124611409553	0.587356754625174	0.557306317584265	0.92491944215199	Exon	Caudate
e263152	ENSG00000145075.11	ENSG00000145075	CCDC39	0.0331275220325369	-1.35110901166231	0.587351756510129	0.557309670275252	0.92491944215199	Exon	Caudate
e590325	ENSG00000185737.12	ENSG00000185737	NRG3	-0.0317548422752595	-2.21029789874002	-0.587349319154938	0.557311305234949	0.92491944215199	Exon	Caudate
e1125831	ENSG00000180957.17	ENSG00000180957	PITPNB	-0.0142076663333877	3.58266578109224	-0.587348686992829	0.557311729284963	0.92491944215199	Exon	Caudate
e1122716	ENSG00000186716.19	ENSG00000186716	BCR	-0.0248788331080862	2.96552503363482	-0.587347118486289	0.557312781429091	0.92491944215199	Exon	Caudate
e701597	ENSG00000134285.10	ENSG00000134285	FKBP11	-0.0390338946139184	-1.64323034617992	-0.587344082680076	0.557314817831188	0.92491944215199	Exon	Caudate
e935962	ENSG00000141298.17	ENSG00000141298	SSH2	-0.0335950033779402	-2.20877062390022	-0.58734354316965	0.557315179732192	0.92491944215199	Exon	Caudate
e609100	ENSG00000023191.16	ENSG00000023191	RNH1	0.0197585320282058	2.45758309025639	0.58734334015274	0.557315315914991	0.92491944215199	Exon	Caudate
e700923	ENSG00000273765.1	ENSG00000273765		-0.0452529905819439	-2.91504784923412	-0.587335618479452	0.557320495589582	0.92491944215199	Exon	Caudate
e311417	ENSG00000145425.9	ENSG00000145425	RPS3A	-0.0211195410680524	4.43079155726254	-0.587332020459816	0.557322909138077	0.92491944215199	Exon	Caudate
e695769	ENSG00000151746.13	ENSG00000151746	BICD1	-0.02272487213556	-0.549575054333734	-0.587329760606521	0.557324425048346	0.92491944215199	Exon	Caudate
e346328	ENSG00000184838.14	ENSG00000184838	PRR16	0.0270086999176997	-0.856334725999371	0.587328769097136	0.557325090153777	0.92491944215199	Exon	Caudate
e703845	ENSG00000139624.12	ENSG00000139624	CERS5	0.021306963548581	0.646377465069589	0.587328384556669	0.557325348103989	0.92491944215199	Exon	Caudate
e1153359	ENSG00000102100.15	ENSG00000102100	SLC35A2	0.0184578388919417	0.603150432400461	0.587321755792143	0.557329794696453	0.92491944215199	Exon	Caudate
e1044646	ENSG00000167635.11	ENSG00000167635	ZNF146	0.0288783011603177	-1.57823451396909	0.58731662934304	0.557333233543719	0.92491944215199	Exon	Caudate
e710111	ENSG00000135424.15	ENSG00000135424	ITGA7	-0.0277197786682478	-0.889478300697019	-0.58731483874265	0.55733443468971	0.92491944215199	Exon	Caudate
e741561	ENSG00000158023.9	ENSG00000158023	WDR66	0.0439597349810332	-2.9212562532701	0.587304599917206	0.557341302982443	0.92491944215199	Exon	Caudate
e65072	ENSG00000117360.12	ENSG00000117360	PRPF3	-0.0338751164756915	-2.22803868083015	-0.587301371129517	0.557343468889752	0.92491944215199	Exon	Caudate
e195929	ENSG00000132330.16	ENSG00000132330	SCLY	0.0297140159512903	-1.98908249552744	0.587300393628326	0.557344124609422	0.92491944215199	Exon	Caudate
e1023781	ENSG00000183401.11	ENSG00000183401	CCDC159	0.0302823898052549	-1.10756033596724	0.587297155346885	0.557346296890629	0.92491944215199	Exon	Caudate
e337266	ENSG00000250802.6	ENSG00000250802	ZBED3-AS1	0.0517961746354929	-3.24761766528704	0.587294571436817	0.557348030213997	0.92491944215199	Exon	Caudate
e1050910	ENSG00000160410.14	ENSG00000160410	SHKBP1	-0.0361149316623791	-2.59340150338577	-0.587293596992541	0.557348683885665	0.92491944215199	Exon	Caudate
e693066	ENSG00000133703.11	ENSG00000133703	KRAS	0.0148059133299526	4.08251185597972	0.587287101819357	0.557353040953706	0.92491944215199	Exon	Caudate
e952403	ENSG00000168517.10	ENSG00000168517	HEXIM2	0.0267060907007611	-0.751361107150198	0.587285564159483	0.557354072443451	0.92491944215199	Exon	Caudate
e486617	ENSG00000156011.16	ENSG00000156011	PSD3	-0.0262252182920958	2.02797124868284	-0.587281962629467	0.557356488417851	0.92491944215199	Exon	Caudate
e51287	ENSG00000162627.16	ENSG00000162627	SNX7	0.0304207390947287	-0.8770797268128	0.587270673542186	0.557364061384118	0.92491944215199	Exon	Caudate
e498253	ENSG00000147481.14	ENSG00000147481	SNTG1	0.0260920629000968	0.222351865894878	0.587270624686491	0.557364094157695	0.92491944215199	Exon	Caudate
e339438	ENSG00000250320.5	ENSG00000250320		-0.0410860346310827	-2.88822453271803	-0.587264022257319	0.557368523234795	0.92491944215199	Exon	Caudate
e501572	ENSG00000104205.12	ENSG00000104205	SGK3	0.0461182703816795	-2.94092408389058	0.587262471134162	0.557369563770082	0.92491944215199	Exon	Caudate
e78071	ENSG00000158793.13	ENSG00000158793	NIT1	-0.0263703173894195	-1.70033685897834	-0.587259576109721	0.557371505833168	0.92491944215199	Exon	Caudate
e172151	ENSG00000163492.14	ENSG00000163492	CCDC141	-0.0696187275497057	-3.15237753291688	-0.587259519319014	0.557371543929991	0.92491944215199	Exon	Caudate
e1001837	ENSG00000049759.17	ENSG00000049759	NEDD4L	-0.0425949512721375	-2.1331211968474	-0.587255749735903	0.557374072676451	0.92491944215199	Exon	Caudate
e1038946	ENSG00000267575.6	ENSG00000267575		-0.0445331273899126	-2.6913309007708	-0.587248291752886	0.557379075725827	0.92491944215199	Exon	Caudate
e530831	ENSG00000165271.16	ENSG00000165271	NOL6	-0.0188590561981207	0.940522457729975	-0.587247940484013	0.557379311368566	0.92491944215199	Exon	Caudate
e26720	ENSG00000116922.14	ENSG00000116922	C1orf109	0.0231339347357344	-0.782484612030384	0.587246360632797	0.557380371185445	0.92491944215199	Exon	Caudate
e862701	ENSG00000162086.14	ENSG00000162086	ZNF75A	0.0154624636796364	0.06448623914144	0.587245902141299	0.557380678757016	0.92491944215199	Exon	Caudate
e5376	ENSG00000116198.12	ENSG00000116198	CEP104	-0.0185416367341976	-0.0291586920311671	-0.587239147052928	0.557385210307888	0.92491944215199	Exon	Caudate
e1046687	ENSG00000099341.11	ENSG00000099341	PSMD8	-0.0147319702561419	2.52694379741213	-0.587218641770907	0.557398966082577	0.92491944215199	Exon	Caudate
e117103	ENSG00000115204.14	ENSG00000115204	MPV17	-0.0264931256189651	-0.901141043549229	-0.587203164331963	0.557409349086125	0.92491944215199	Exon	Caudate
e331572	ENSG00000188725.7	ENSG00000188725	SMIM15	0.0212141903682879	-0.278165606867499	0.587201793946259	0.55741026841071	0.92491944215199	Exon	Caudate
e913152	ENSG00000141258.12	ENSG00000141258	SGSM2	0.0248575364905783	1.29255023400032	0.587201652537086	0.557410363275233	0.92491944215199	Exon	Caudate
e133349	ENSG00000075292.18	ENSG00000075292	ZNF638	-0.0161201002453442	0.788863355931	-0.587193455386487	0.557415862357631	0.92491944215199	Exon	Caudate
e570428	ENSG00000151474.20	ENSG00000151474	FRMD4A	0.0212831013859295	-0.564000591755053	0.587192749921976	0.557416335621795	0.92491944215199	Exon	Caudate
e31258	ENSG00000142949.16	ENSG00000142949	PTPRF	-0.0195690667181591	0.708154299472346	-0.587190067790982	0.557418134943702	0.92491944215199	Exon	Caudate
e508446	ENSG00000156467.9	ENSG00000156467	UQCRB	0.0449169344723004	-2.14913685153918	0.587185811006808	0.557420990635935	0.92491944215199	Exon	Caudate
e801171	ENSG00000247092.6	ENSG00000247092	SNHG10	-0.0200986631163986	-0.747221475420487	-0.587184433968976	0.557421914432537	0.92491944215199	Exon	Caudate
e835736	ENSG00000140332.15	ENSG00000140332	TLE3	-0.0366611158576435	-1.54111373423642	-0.58718116360804	0.557424108382754	0.92491944215199	Exon	Caudate
e835875	ENSG00000140332.15	ENSG00000140332	TLE3	-0.0366611158576435	-1.54111373423642	-0.58718116360804	0.557424108382754	0.92491944215199	Exon	Caudate
e139851	ENSG00000172086.7	ENSG00000172086	KRCC1	0.0248588918873686	-0.876731259094476	0.587177394148723	0.557426637162717	0.92491944215199	Exon	Caudate
e1064984	ENSG00000196961.12	ENSG00000196961	AP2A1	0.0219457376360468	0.057001336373002	0.587175551248305	0.557427873493169	0.92491944215199	Exon	Caudate
e130823	ENSG00000163219.11	ENSG00000163219	ARHGAP25	-0.0535395591949573	-3.34391817525026	-0.587171796360861	0.557430392505748	0.92491944215199	Exon	Caudate
e627214	ENSG00000175104.14	ENSG00000175104	TRAF6	-0.0131179268678156	2.59179854402525	-0.587162743002487	0.557436466085814	0.92491944215199	Exon	Caudate
e154075	ENSG00000173272.14	ENSG00000173272	MZT2A	-0.0790084521763363	-3.30814675025146	-0.587158136956509	0.55743955613265	0.92491944215199	Exon	Caudate
e531159	ENSG00000198876.12	ENSG00000198876	DCAF12	-0.0282799250680844	-1.54738589957003	-0.587157309966992	0.557440110933978	0.92491944215199	Exon	Caudate
e1145110	ENSG00000046653.14	ENSG00000046653	GPM6B	-0.0499775750245473	-3.21181818481035	-0.58715689844578	0.557440387010753	0.92491944215199	Exon	Caudate
e1028134	ENSG00000132024.17	ENSG00000132024	CC2D1A	0.027693029616708	-1.70824552871181	0.587151302807789	0.557444140956767	0.92491944215199	Exon	Caudate
e738649	ENSG00000135090.13	ENSG00000135090	TAOK3	-0.0181521942739931	-0.373152767569977	-0.587149315112364	0.557445474445097	0.92491944215199	Exon	Caudate
e107501	ENSG00000185420.18	ENSG00000185420	SMYD3	-0.0215466198357537	-0.536181619701214	-0.587145623703082	0.557447950910735	0.92491944215199	Exon	Caudate
e306155	ENSG00000138735.15	ENSG00000138735	PDE5A	-0.0536505721920797	-3.25285030346751	-0.58714507238515	0.557448320775335	0.92491944215199	Exon	Caudate
e888634	ENSG00000125124.11	ENSG00000125124	BBS2	0.0176863034367766	0.939383585294817	0.587144416940997	0.557448760495615	0.92491944215199	Exon	Caudate
e765800	ENSG00000185989.10	ENSG00000185989	RASA3	0.034172071476092	-0.878087048815261	0.587142483958297	0.557450057283965	0.92491944215199	Exon	Caudate
e95678	ENSG00000076356.6	ENSG00000076356	PLXNA2	0.0281013429946841	3.96078738162803	0.58713941624909	0.557452115334154	0.92491944215199	Exon	Caudate
e970591	ENSG00000125398.5	ENSG00000125398	SOX9	-0.0311412632103535	1.6780299752533	-0.587136892484877	0.55745380846789	0.92491944215199	Exon	Caudate
e320176	ENSG00000188818.12	ENSG00000188818	ZDHHC11	-0.0586416236510979	-1.5885189676741	-0.587134081274584	0.557455694445365	0.92491944215199	Exon	Caudate
e124332	ENSG00000143919.14	ENSG00000143919	CAMKMT	-0.0315099645042271	-1.55555918783254	-0.587125952732198	0.557461147718354	0.92491944215199	Exon	Caudate
e124476	ENSG00000171132.13	ENSG00000171132	PRKCE	0.0500325447397694	-3.19682937798359	0.58712516741956	0.557461674569937	0.92491944215199	Exon	Caudate
e466997	ENSG00000106278.11	ENSG00000106278	PTPRZ1	-0.028344964400884	1.16348230165761	-0.587122758435366	0.557463290713962	0.92491944215199	Exon	Caudate
e236106	ENSG00000169379.15	ENSG00000169379	ARL13B	-0.0526119397531267	-3.8017838902019	-0.587120644085698	0.557464709194887	0.92491944215199	Exon	Caudate
e919898	ENSG00000072818.11	ENSG00000072818	ACAP1	0.0439491428440403	-2.41882319569744	0.587119756559697	0.557465304621383	0.92491944215199	Exon	Caudate
e507718	ENSG00000164944.11	ENSG00000164944	KIAA1429	-0.0165071157938948	-0.249115704245394	-0.58711829089677	0.557466287911049	0.92491944215199	Exon	Caudate
e800960	ENSG00000100697.14	ENSG00000100697	DICER1	0.0234554618428062	0.111257334464589	0.587111208859153	0.557471039148033	0.92491944215199	Exon	Caudate
e277044	ENSG00000125386.15	ENSG00000125386	FAM193A	-0.0170028255026689	-0.0853654648605902	-0.587108995742002	0.557472523900496	0.92491944215199	Exon	Caudate
e434036	ENSG00000106086.18	ENSG00000106086	PLEKHA8	-0.0464393545546255	-3.14533858058381	-0.587104849498929	0.557475305568031	0.92491944215199	Exon	Caudate
e785114	ENSG00000131951.10	ENSG00000131951	LRRC9	-0.0649572119125097	-2.47701027157887	-0.587097282602917	0.557480382130378	0.92491944215199	Exon	Caudate
e441675	ENSG00000132432.13	ENSG00000132432	SEC61G	0.0237617092674148	1.44507371147328	0.587096829437236	0.557480686155867	0.92491944215199	Exon	Caudate
e214074	ENSG00000223797.5	ENSG00000223797	ENTPD3-AS1	-0.0489367386266204	-2.84467248943859	-0.58709559987998	0.557481511057103	0.92491944215199	Exon	Caudate
e1084353	ENSG00000101474.11	ENSG00000101474	APMAP	-0.0223641482486399	-0.193960442693066	-0.587092938916453	0.557483296280691	0.92491944215199	Exon	Caudate
e986950	ENSG00000177426.20	ENSG00000177426	TGIF1	-0.0407189219986794	-0.104059504974415	-0.587084636052852	0.557488866637285	0.92491944215199	Exon	Caudate
e1070647	ENSG00000105605.7	ENSG00000105605	CACNG7	0.0165029673410577	2.0683356045306	0.587078878724019	0.557492729221178	0.92491944215199	Exon	Caudate
e260631	ENSG00000008952.16	ENSG00000008952	SEC62	-0.0384663076131333	-2.4813502009621	-0.58707487534139	0.557495415092715	0.92491944215199	Exon	Caudate
e996065	ENSG00000101489.19	ENSG00000101489	CELF4	0.0365390016820595	0.0838417380599769	0.587072996128926	0.557496675859538	0.92491944215199	Exon	Caudate
e387161	ENSG00000237441.9	ENSG00000237441	RGL2	0.0228479722612815	-0.752544484627462	0.587072556081191	0.55749697108851	0.92491944215199	Exon	Caudate
e543172	ENSG00000197724.10	ENSG00000197724	PHF2	0.0292530147706588	-1.94693517511234	0.587072229110237	0.557497190454076	0.92491944215199	Exon	Caudate
e831212	ENSG00000140416.19	ENSG00000140416	TPM1	0.0196292163216112	1.49933280330063	0.587066139172539	0.557501276215003	0.92491944215199	Exon	Caudate
e393531	ENSG00000124574.14	ENSG00000124574	ABCC10	-0.0238192598041671	-1.27215749822128	-0.587065605047503	0.557501634562093	0.92491944215199	Exon	Caudate
e448746	ENSG00000006576.16	ENSG00000006576	PHTF2	0.0233909252811449	-1.22866401994975	0.587059432397631	0.557505775831145	0.92491944215199	Exon	Caudate
e966989	ENSG00000178607.15	ENSG00000178607	ERN1	-0.0513885960905583	-3.67911824149435	-0.587058881170073	0.557506145653861	0.92491944215199	Exon	Caudate
e921502	ENSG00000183914.14	ENSG00000183914	DNAH2	0.0519390575277211	-2.73939563050733	0.58705400416338	0.557509417679566	0.92491944215199	Exon	Caudate
e1157179	ENSG00000102349.16	ENSG00000102349	KLF8	0.0350049039262894	-1.47457590870629	0.587050686188098	0.557511643743062	0.92491944215199	Exon	Caudate
e1175523	ENSG00000102032.12	ENSG00000102032	RENBP	0.0225024995220728	-0.472547841092118	0.587041089926813	0.557518081997191	0.92491944215199	Exon	Caudate
e747207	ENSG00000090615.13	ENSG00000090615	GOLGA3	0.0239619322249618	-0.655711690121663	0.587040125041666	0.557518729352957	0.92491944215199	Exon	Caudate
e629412	ENSG00000149091.15	ENSG00000149091	DGKZ	0.0261048402700416	2.2614367101853	0.587037977934651	0.557520169880238	0.92491944215199	Exon	Caudate
e660688	ENSG00000110172.11	ENSG00000110172	CHORDC1	0.045759804313363	-1.16208323595655	0.58703582965092	0.557521611198816	0.92491944215199	Exon	Caudate
e1158112	ENSG00000181704.11	ENSG00000181704	YIPF6	-0.0207597024857793	-0.718386453371086	-0.587030058576353	0.557525483115844	0.92491944215199	Exon	Caudate
e7365	ENSG00000116288.12	ENSG00000116288	PARK7	0.0122622001175008	3.06325929740532	0.587026406847115	0.557527933133016	0.92491944215199	Exon	Caudate
e380365	ENSG00000204564.11	ENSG00000204564	C6orf136	0.0453337487609457	-2.53827212057688	0.58702211818517	0.55753081048762	0.92491944215199	Exon	Caudate
e885870	ENSG00000102910.13	ENSG00000102910	LONP2	0.0100869992475863	1.64830946114952	0.587021026777265	0.557531542737579	0.92491944215199	Exon	Caudate
e903443	ENSG00000260092.1	ENSG00000260092		-0.0379624718339153	-2.81409526385338	-0.587020655593127	0.55753179177342	0.92491944215199	Exon	Caudate
e531595	ENSG00000213930.11	ENSG00000213930	GALT	0.0279160234391594	-1.57897481263831	0.587019423618819	0.557532618333265	0.92491944215199	Exon	Caudate
e781410	ENSG00000258711.2	ENSG00000258711		-0.071960564394228	-3.74531696444832	-0.587018122038253	0.557533491594196	0.92491944215199	Exon	Caudate
e413512	ENSG00000118515.11	ENSG00000118515	SGK1	0.0400744667111961	3.09474541238326	0.587015089398226	0.557535526266116	0.92491944215199	Exon	Caudate
e536205	ENSG00000147996.16	ENSG00000147996	CBWD5	0.0599986601407237	-3.67510766998236	0.587010274495932	0.557538756708572	0.92491944215199	Exon	Caudate
e1050513	ENSG00000105223.19	ENSG00000105223	PLD3	0.0282797957236413	0.986514556929189	0.58700795693558	0.557540311623002	0.92491944215199	Exon	Caudate
e1087324	ENSG00000078747.13	ENSG00000078747	ITCH	-0.0496510857529001	-3.45067130491051	-0.587004444923095	0.557542667931974	0.92491944215199	Exon	Caudate
e374099	ENSG00000153162.8	ENSG00000153162	BMP6	0.0306902348582767	-1.7686615326016	0.587003648704079	0.557543202138613	0.92491944215199	Exon	Caudate
e386999	ENSG00000223501.8	ENSG00000223501	VPS52	0.0128615369974504	1.01458800250206	0.587003041293847	0.557543609668083	0.92491944215199	Exon	Caudate
e727995	ENSG00000120868.13	ENSG00000120868	APAF1	0.0324485449197627	-1.95027094781617	0.58699968078786	0.557545864333456	0.92491944215199	Exon	Caudate
e550174	ENSG00000119403.13	ENSG00000119403	PHF19	-0.0391833738920325	-2.31688935198826	-0.586990124332028	0.55755227607382	0.92491944215199	Exon	Caudate
e220375	ENSG00000177479.19	ENSG00000177479	ARIH2	0.0298606626164049	-1.65732728180443	0.586984257059796	0.557556212637485	0.92491944215199	Exon	Caudate
e931799	ENSG00000128487.16	ENSG00000128487	SPECC1	0.0295600194585921	-0.881389087911063	0.586982749220245	0.557557224303387	0.92491944215199	Exon	Caudate
e13269	ENSG00000127481.14	ENSG00000127481	UBR4	0.0129712008011287	1.07601544995068	0.586979692106151	0.557559275438229	0.92491944215199	Exon	Caudate
e134511	ENSG00000135624.15	ENSG00000135624	CCT7	0.0148742647597599	2.60925321374308	0.586977926801588	0.557560459850298	0.92491944215199	Exon	Caudate
e1105384	ENSG00000142192.20	ENSG00000142192	APP	0.0342954243167916	-1.65361991155977	0.586977857803139	0.557560506144089	0.92491944215199	Exon	Caudate
e794375	ENSG00000119699.7	ENSG00000119699	TGFB3	0.0353663502039855	1.96806814317666	0.586965325941601	0.557568914297194	0.924926927229355	Exon	Caudate
e364451	ENSG00000113645.14	ENSG00000113645	WWC1	-0.018171787196972	0.45567775464999	-0.586963514447833	0.557570129709695	0.924926927229355	Exon	Caudate
e1000442	ENSG00000196628.14	ENSG00000196628	TCF4	-0.0530843721869224	-3.55320806150836	-0.586958578490282	0.557573441471799	0.924928181414022	Exon	Caudate
e1136478	ENSG00000100395.14	ENSG00000100395	L3MBTL2	0.015980132406001	0.81883939412339	0.586949581478351	0.557579478007749	0.924933955545245	Exon	Caudate
e1150696	ENSG00000069535.13	ENSG00000069535	MAOB	-0.0247597981044255	1.79857141548228	-0.586943670342199	0.557583444095884	0.924935183691516	Exon	Caudate
e617146	ENSG00000130413.15	ENSG00000130413	STK33	-0.0436122786589866	-2.11795927260966	-0.586938493775647	0.557586917334459	0.924935183691516	Exon	Caudate
e647696	ENSG00000173599.13	ENSG00000173599	PC	0.062443517889179	-4.11191950956978	0.5869370507331	0.557587885551662	0.924935183691516	Exon	Caudate
e736344	ENSG00000089009.15	ENSG00000089009	RPL6	0.0137458489380449	4.37363706052741	0.586926858415626	0.557594724165602	0.924942288177732	Exon	Caudate
e376836	ENSG00000112294.12	ENSG00000112294	ALDH5A1	-0.0169665527702469	1.09552008002434	-0.5869156963045	0.557602213517077	0.924946641434674	Exon	Caudate
e945901	ENSG00000173801.16	ENSG00000173801	JUP	-0.034852650336163	-0.0187665119434429	-0.586913298375973	0.557603822442212	0.924946641434674	Exon	Caudate
e502261	ENSG00000165084.15	ENSG00000165084	C8orf34	-0.0371179671012627	-0.21453773607759	-0.586910664571724	0.557605589634216	0.924946641434674	Exon	Caudate
e337624	ENSG00000213763.4	ENSG00000213763	ACTBP2	0.0478905700305513	-2.35069882036568	0.586891043379798	0.557618754864833	0.924946641434674	Exon	Caudate
e215691	ENSG00000011198.7	ENSG00000011198	ABHD5	-0.0237374790701084	-0.19304564056416	-0.586890759124781	0.557618945592529	0.924946641434674	Exon	Caudate
e101161	ENSG00000163050.16	ENSG00000163050	ADCK3	0.0369951647743314	-2.40423044220635	0.586888293327613	0.557620600079407	0.924946641434674	Exon	Caudate
e721136	ENSG00000139292.12	ENSG00000139292	LGR5	-0.0659157074040427	-2.78009281542272	-0.58688440948838	0.55762320604113	0.924946641434674	Exon	Caudate
e190829	ENSG00000153832.11	ENSG00000153832	FBXO36	-0.0246676844729022	-0.876337263516375	-0.586882466258597	0.557624509903315	0.924946641434674	Exon	Caudate
e429994	ENSG00000106524.8	ENSG00000106524	ANKMY2	0.05432979915157	-3.56628584679774	0.586880933649963	0.557625538249268	0.924946641434674	Exon	Caudate
e362754	ENSG00000172548.14	ENSG00000172548	NIPAL4	0.060670383184955	-1.54976463885666	0.586879409193389	0.557626561126291	0.924946641434674	Exon	Caudate
e724026	ENSG00000139220.16	ENSG00000139220	PPFIA2	0.0205196674288261	0.335133931378698	0.586879092022705	0.557626773940999	0.924946641434674	Exon	Caudate
e1088728	ENSG00000214078.12	ENSG00000214078	CPNE1	0.0224343316133266	-0.663899105964302	0.586877238540393	0.557628017588564	0.924946641434674	Exon	Caudate
e471703	ENSG00000146859.6	ENSG00000146859	TMEM140	0.0369200137806281	1.27204452240093	0.586855692077702	0.557642474910323	0.924949785626559	Exon	Caudate
e27772	ENSG00000127603.23	ENSG00000127603	MACF1	0.0441426252979984	-1.45072390089014	0.586854835656125	0.557643049558887	0.924949785626559	Exon	Caudate
e788141	ENSG00000171723.15	ENSG00000171723	GPHN	-0.0397684427089091	-2.78106446485218	-0.586847993771676	0.557647640391336	0.924949785626559	Exon	Caudate
e246470	ENSG00000163870.14	ENSG00000163870	TPRA1	-0.024795212572182	-1.33354757035132	-0.586847914372084	0.557647693667735	0.924949785626559	Exon	Caudate
e844794	ENSG00000172349.17	ENSG00000172349	IL16	0.066650713623899	-3.93785331801279	0.586844055844694	0.557650282707262	0.924949785626559	Exon	Caudate
e957543	ENSG00000015532.9	ENSG00000015532	XYLT2	0.0528273398772155	-3.33738701216779	0.586843566125639	0.557650611305063	0.924949785626559	Exon	Caudate
e594465	ENSG00000107443.15	ENSG00000107443	CCNJ	0.0377127303994656	-2.94744816331174	0.586842827497882	0.557651106918907	0.924949785626559	Exon	Caudate
e1136405	ENSG00000100393.11	ENSG00000100393	EP300	0.018269957042565	0.43331112447666	0.58683735854531	0.557654776552941	0.924949785626559	Exon	Caudate
e91780	ENSG00000143847.15	ENSG00000143847	PPFIA4	0.0355447003534961	-1.2129998018237	0.586836939925241	0.557655057444956	0.924949785626559	Exon	Caudate
e78614	ENSG00000158869.10	ENSG00000158869	FCER1G	-0.0599021202833358	-2.14479967195642	-0.586834823302798	0.557656477689304	0.924949785626559	Exon	Caudate
e690159	ENSG00000023697.12	ENSG00000023697	DERA	-0.0253403404517835	-0.746781254101705	-0.586832514962549	0.55765802657747	0.924949785626559	Exon	Caudate
e1001058	ENSG00000091164.12	ENSG00000091164	TXNL1	0.0246223103495958	0.370445375506092	0.586824819581544	0.557663190166171	0.92495108539944	Exon	Caudate
e1157672	ENSG00000126970.15	ENSG00000126970	ZC4H2	0.030726547162446	-2.02813754659253	0.586816646680042	0.557668674195958	0.92495108539944	Exon	Caudate
e104418	ENSG00000188739.14	ENSG00000188739	RBM34	0.0189962975726368	-0.14190490531491	0.586809790071651	0.557673275011317	0.92495108539944	Exon	Caudate
e194007	ENSG00000085982.13	ENSG00000085982	USP40	0.0280577396952998	-1.17643930077225	0.586808783188697	0.557673950635912	0.92495108539944	Exon	Caudate
e129825	ENSG00000169764.14	ENSG00000169764	UGP2	-0.0202527533235154	1.52319621770268	-0.58680633958541	0.557675590310264	0.92495108539944	Exon	Caudate
e459778	ENSG00000106397.11	ENSG00000106397	PLOD3	0.0424195233006777	-1.45726728899338	0.586805243084092	0.557676326070838	0.92495108539944	Exon	Caudate
e102955	ENSG00000135776.4	ENSG00000135776	ABCB10	0.0184025883946557	-0.681394047106788	0.58680085271452	0.557679272046364	0.92495108539944	Exon	Caudate
e1180291	ENSG00000215414.4	ENSG00000215414	PSMA6P1	0.0288784996328159	-1.48936865823849	0.586799018130892	0.557680503069919	0.92495108539944	Exon	Caudate
e1078392	ENSG00000101361.15	ENSG00000101361	NOP56	0.0512905792012054	-3.77166430560577	0.586796209149362	0.557682387926566	0.92495108539944	Exon	Caudate
e1139815	ENSG00000075234.16	ENSG00000075234	TTC38	-0.0471981574616552	-2.91189752961266	-0.586793258392132	0.557684367919577	0.92495108539944	Exon	Caudate
e317760	ENSG00000151726.13	ENSG00000151726	ACSL1	-0.0503769310174039	-0.73874617916064	-0.586783264906675	0.557691073692057	0.924954405081093	Exon	Caudate
e819125	ENSG00000258461.5	ENSG00000258461		0.0419353597994493	-2.35557990247306	0.586782657865457	0.557691481026714	0.924954405081093	Exon	Caudate
e1018579	ENSG00000267855.5	ENSG00000267855	NDUFA7	0.0228998199885891	0.519209600564582	0.58677178706183	0.557698775539636	0.924956896130828	Exon	Caudate
e165141	ENSG00000138399.17	ENSG00000138399	FASTKD1	0.0302854146516271	-2.09440327579365	0.586770679004316	0.557699519069607	0.924956896130828	Exon	Caudate
e673644	ENSG00000109971.13	ENSG00000109971	HSPA8	0.0239280293526187	5.09285727945036	0.586765512834224	0.557702985685134	0.924956896130828	Exon	Caudate
e426314	ENSG00000174945.13	ENSG00000174945	AMZ1	0.0606866632673532	-3.77449004749729	0.586761966547825	0.557705365328613	0.924956896130828	Exon	Caudate
e960259	ENSG00000011260.13	ENSG00000011260	UTP18	-0.0208343538384293	-0.492625387587658	-0.586756817078593	0.557708820755167	0.924956896130828	Exon	Caudate
e246548	ENSG00000163870.14	ENSG00000163870	TPRA1	-0.0211522798419442	-0.994305726559795	-0.586753977501281	0.557710726189192	0.924956896130828	Exon	Caudate
e108517	ENSG00000035115.21	ENSG00000035115	SH3YL1	0.0209065700778113	0.632526948797531	0.586753757998294	0.55771087348183	0.924956896130828	Exon	Caudate
e648641	ENSG00000172725.13	ENSG00000172725	CORO1B	-0.0287611337277814	-1.93487726864039	-0.586744192402471	0.557717292282427	0.924963302865308	Exon	Caudate
e7990	ENSG00000171608.15	ENSG00000171608	PIK3CD	0.0342185344010866	-2.18339426704991	0.586711528967074	0.557739210695488	0.924974281588687	Exon	Caudate
e1119882	ENSG00000099899.14	ENSG00000099899	TRMT2A	0.0184079416436943	-0.582386936725528	0.586709867319654	0.557740325735637	0.924974281588687	Exon	Caudate
e413489	ENSG00000118515.11	ENSG00000118515	SGK1	0.0400490672231312	3.09506923335866	0.586698018420028	0.557748276911741	0.924974281588687	Exon	Caudate
e102029	ENSG00000143774.16	ENSG00000143774	GUK1	-0.0209956132185879	3.0440618488774	-0.586695558987461	0.557749927315094	0.924974281588687	Exon	Caudate
e1167169	ENSG00000174460.3	ENSG00000174460	ZCCHC12	-0.0403993268897754	-0.630106993250484	-0.586692466014405	0.557752002859469	0.924974281588687	Exon	Caudate
e1133022	ENSG00000100083.18	ENSG00000100083	GGA1	-0.0252413321872488	-1.35484897026235	-0.586680238928191	0.557760207901611	0.924974281588687	Exon	Caudate
e298993	ENSG00000145335.15	ENSG00000145335	SNCA	0.0229233241625665	0.457775889228754	0.586677307956906	0.557762174752061	0.924974281588687	Exon	Caudate
e933528	ENSG00000109103.11	ENSG00000109103	UNC119	-0.0195953062543847	1.21296810331083	-0.586676040519756	0.557763025276396	0.924974281588687	Exon	Caudate
e335641	ENSG00000164331.9	ENSG00000164331	ANKRA2	0.0224678445722906	-0.889629666519688	0.586666984409785	0.557769102473421	0.924974281588687	Exon	Caudate
e247523	ENSG00000183624.13	ENSG00000183624	HMCES	-0.0202479450127926	0.581878970445842	-0.586663423094351	0.557771492340138	0.924974281588687	Exon	Caudate
e1047719	ENSG00000130402.11	ENSG00000130402	ACTN4	0.0154189763219647	1.50128415122143	0.586663267329866	0.557771596868022	0.924974281588687	Exon	Caudate
e839283	ENSG00000138629.15	ENSG00000138629	UBL7	0.0276923697167319	-1.5797381819325	0.586660717948655	0.557773307666437	0.924974281588687	Exon	Caudate
e208515	ENSG00000077097.14	ENSG00000077097	TOP2B	-0.0129304019222304	2.34583233677141	-0.586660308273569	0.557773582584953	0.924974281588687	Exon	Caudate
e973338	ENSG00000177728.15	ENSG00000177728	TMEM94	0.0169757679883245	0.839039753447036	0.586653433834019	0.557778195788986	0.924974281588687	Exon	Caudate
e69834	ENSG00000143515.16	ENSG00000143515	ATP8B2	-0.0227033540564049	-0.728807089271308	-0.586642331041569	0.557785646537092	0.924974281588687	Exon	Caudate
e432878	ENSG00000086300.15	ENSG00000086300	SNX10	0.0269303581336167	0.136918638911235	0.586638824147098	0.557787999917975	0.924974281588687	Exon	Caudate
e775413	ENSG00000257126.5	ENSG00000257126	FOXG1-AS1	0.0243876191616266	-0.821922200015214	0.586638701396478	0.557788082292644	0.924974281588687	Exon	Caudate
e995285	ENSG00000141429.13	ENSG00000141429	GALNT1	0.0159485779050449	0.682431809857553	0.586638321943032	0.557788336933774	0.924974281588687	Exon	Caudate
e460723	ENSG00000168255.19	ENSG00000168255	POLR2J3	0.0474467023104376	0.0053181803134258	0.586618183741273	0.557801851227594	0.924974281588687	Exon	Caudate
e1161803	ENSG00000126733.20	ENSG00000126733	DACH2	0.0444442240702409	-0.746439850324	0.586613071346802	0.557805282065878	0.924974281588687	Exon	Caudate
e579076	ENSG00000277758.4	ENSG00000277758		-0.0769414878358074	-2.88154151184812	-0.586612896719438	0.557805399255422	0.924974281588687	Exon	Caudate
e352187	ENSG00000120729.9	ENSG00000120729	MYOT	-0.0389153103081337	-1.19488519874294	-0.586610973966227	0.557806689584186	0.924974281588687	Exon	Caudate
e19727	ENSG00000186501.14	ENSG00000186501	TMEM222	-0.016529559743613	0.657271773683606	-0.586608809010133	0.557808142453155	0.924974281588687	Exon	Caudate
e944168	ENSG00000008838.18	ENSG00000008838	MED24	0.0202426550341165	-0.554525578799177	0.586598749310275	0.557814893388336	0.924974281588687	Exon	Caudate
e806982	ENSG00000179364.13	ENSG00000179364	PACS2	0.0209765548352447	-0.169636946499471	0.586596849438567	0.557816168372281	0.924974281588687	Exon	Caudate
e713039	ENSG00000170581.13	ENSG00000170581	STAT2	0.0271880797695217	-1.2981376058639	0.586596202141251	0.557816602767035	0.924974281588687	Exon	Caudate
e191701	ENSG00000173692.12	ENSG00000173692	PSMD1	0.0134695275393629	1.77839458541392	0.586596031394863	0.557816717353256	0.924974281588687	Exon	Caudate
e315671	ENSG00000056050.6	ENSG00000056050	HPF1	0.0312448147606766	-1.95415948023983	0.586593584746717	0.557818359276011	0.924974281588687	Exon	Caudate
e847570	ENSG00000140538.16	ENSG00000140538	NTRK3	0.0230913020819158	1.47610093120994	0.586588658544457	0.557821665211572	0.924974281588687	Exon	Caudate
e536985	ENSG00000165060.11	ENSG00000165060	FXN	-0.0221251475869282	-1.10914584361915	-0.586584635321322	0.557824365172048	0.924974281588687	Exon	Caudate
e157591	ENSG00000115963.13	ENSG00000115963	RND3	-0.0414632081574434	-1.8566438703825	-0.586581086377556	0.557826746851834	0.924974281588687	Exon	Caudate
e526513	ENSG00000178445.8	ENSG00000178445	GLDC	-0.0300219382096586	-1.17077522473944	-0.586572608452933	0.557832436368034	0.924974281588687	Exon	Caudate
e1055034	ENSG00000167378.8	ENSG00000167378	IRGQ	0.0322379129892701	-0.44159150168254	0.58657200533806	0.557832841118152	0.924974281588687	Exon	Caudate
e387797	ENSG00000030110.12	ENSG00000030110	BAK1	0.0286195985162866	-1.70284473731035	0.586571538841563	0.557833154183839	0.924974281588687	Exon	Caudate
e242146	ENSG00000163389.10	ENSG00000163389	POGLUT1	-0.0314771915073316	-2.08198064476022	-0.586570442326104	0.557833890055436	0.924974281588687	Exon	Caudate
e417430	ENSG00000164506.14	ENSG00000164506	STXBP5	0.0158606234172591	1.39879403115434	0.586567095005095	0.557836136445721	0.924974281588687	Exon	Caudate
e846792	ENSG00000073417.14	ENSG00000073417	PDE8A	0.0270745599341868	1.14799656838972	0.586564570403891	0.557837830710891	0.924974281588687	Exon	Caudate
e876283	ENSG00000205629.11	ENSG00000205629	LCMT1	0.0170082367766588	0.562209674631203	0.586563966755934	0.557838235820675	0.924974281588687	Exon	Caudate
e1076455	ENSG00000181894.14	ENSG00000181894	ZNF329	0.0275387753438032	-1.55855265054118	0.58656282328608	0.557839003206795	0.924974281588687	Exon	Caudate
e909031	ENSG00000167526.13	ENSG00000167526	RPL13	0.0230933791968952	2.22548360441016	0.586552824307408	0.55784571357396	0.924974281588687	Exon	Caudate
e609468	ENSG00000185507.19	ENSG00000185507	IRF7	0.0574907188447906	-3.35252600090234	0.586548331936395	0.557848728440605	0.924974281588687	Exon	Caudate
e281367	ENSG00000109743.10	ENSG00000109743	BST1	0.0611454541869288	-3.76425693195753	0.586548294063868	0.557848753857198	0.924974281588687	Exon	Caudate
e501554	ENSG00000104205.12	ENSG00000104205	SGK3	0.0460948201077246	-2.9396127914739	0.586538595403933	0.557855262733868	0.924974281588687	Exon	Caudate
e48564	ENSG00000117228.9	ENSG00000117228	GBP1	-0.0741101384724606	-2.93794195176956	-0.586534978129511	0.557857690335759	0.924974281588687	Exon	Caudate
e55361	ENSG00000143093.14	ENSG00000143093	STRIP1	0.0227124937260983	-1.04280152353895	0.586530799457686	0.557860494705478	0.924974281588687	Exon	Caudate
e809840	ENSG00000202373.1	ENSG00000202373	SNORD115-43	-0.0595614010898061	-3.62278489980132	-0.586527445369851	0.55786274568942	0.924974281588687	Exon	Caudate
e410793	ENSG00000066651.17	ENSG00000066651	TRMT11	-0.0221492989431743	-0.303830624908816	-0.586521709517475	0.557866595125302	0.924974281588687	Exon	Caudate
e25196	ENSG00000163867.16	ENSG00000163867	ZMYM6	0.0445637275633489	-3.23954220161566	0.58652061386932	0.557867330436379	0.924974281588687	Exon	Caudate
e223736	ENSG00000004534.14	ENSG00000004534	RBM6	0.0289963855480879	-1.89265877387291	0.586515859885865	0.557870520933879	0.924974281588687	Exon	Caudate
e503155	ENSG00000147601.13	ENSG00000147601	TERF1	-0.0191872622569897	0.0812159928953929	-0.586510652320045	0.557874015850197	0.924974281588687	Exon	Caudate
e1163087	ENSG00000198960.10	ENSG00000198960	ARMCX6	0.022073102611963	-0.803062164732233	0.586504324110089	0.557878262870771	0.924974281588687	Exon	Caudate
e672230	ENSG00000076706.15	ENSG00000076706	MCAM	0.0328241282603702	0.605124268217597	0.586491892563934	0.557886606039472	0.924974281588687	Exon	Caudate
e565600	ENSG00000181090.18	ENSG00000181090	EHMT1	0.0321333446927133	-2.32225176496543	0.586490678588205	0.557887420776817	0.924974281588687	Exon	Caudate
e71397	ENSG00000231064.6	ENSG00000231064	MIR92B	-0.0452715145774504	-2.75043684474017	-0.586487378526579	0.557889635555043	0.924974281588687	Exon	Caudate
e199266	ENSG00000180902.17	ENSG00000180902	D2HGDH	-0.0366761128574921	-2.29023745515794	-0.586482726853207	0.557892757450973	0.924974281588687	Exon	Caudate
e802295	ENSG00000196405.12	ENSG00000196405	EVL	0.0190276389336226	3.36818151208406	0.586482441949467	0.557892948659824	0.924974281588687	Exon	Caudate
e802423	ENSG00000196405.12	ENSG00000196405	EVL	0.0190276389336226	3.36818151208406	0.586482441949467	0.557892948659824	0.924974281588687	Exon	Caudate
e1009627	ENSG00000227500.9	ENSG00000227500	SCAMP4	-0.0225306768930273	-0.631472906153432	-0.586480470965616	0.557894271456799	0.924974281588687	Exon	Caudate
e25987	ENSG00000116871.15	ENSG00000116871	MAP7D1	0.0197395989921018	0.545205408642287	0.586477018356384	0.557896588628662	0.924974281588687	Exon	Caudate
e277788	ENSG00000197386.10	ENSG00000197386	HTT	-0.0189289307584857	1.04027786613495	-0.586471852144745	0.55790005587032	0.924974281588687	Exon	Caudate
e927972	ENSG00000072310.16	ENSG00000072310	SREBF1	0.0504395137364797	-2.37876868936847	0.586464283796468	0.557905135296487	0.924974281588687	Exon	Caudate
e1084627	ENSG00000100994.11	ENSG00000100994	PYGB	-0.0165957344253766	1.44580507433525	-0.58645926853734	0.55790850125319	0.924974281588687	Exon	Caudate
e759653	ENSG00000102805.14	ENSG00000102805	CLN5	-0.0219318545707579	2.12303678034382	-0.586448830104101	0.557915506967732	0.924974281588687	Exon	Caudate
e562798	ENSG00000148400.9	ENSG00000148400	NOTCH1	-0.0301254601442754	-0.816925418272108	-0.586444736908925	0.557918254111744	0.924974281588687	Exon	Caudate
e304668	ENSG00000174720.15	ENSG00000174720	LARP7	-0.0199384484205273	-0.226613879587257	-0.58643706905704	0.55792340040095	0.924974281588687	Exon	Caudate
e96416	ENSG00000082512.14	ENSG00000082512	TRAF5	0.0350627631302475	-1.6737803145826	0.586435989082171	0.557924125229413	0.924974281588687	Exon	Caudate
e926394	ENSG00000214941.7	ENSG00000214941	ZSWIM7	0.0309237222454651	-0.85736232047924	0.586435895316789	0.55792418816036	0.924974281588687	Exon	Caudate
e702484	ENSG00000123352.17	ENSG00000123352	SPATS2	0.0250659133733671	-0.357267027668994	0.586435543008887	0.557924424613007	0.924974281588687	Exon	Caudate
e827041	ENSG00000128989.10	ENSG00000128989	ARPP19	0.028881801187237	-1.9061651976344	0.586433117150603	0.557926052737376	0.924974281588687	Exon	Caudate
e441684	ENSG00000132432.13	ENSG00000132432	SEC61G	0.0237611668221939	1.44359169177229	0.586430187669832	0.557928018873058	0.924974281588687	Exon	Caudate
e605753	ENSG00000175029.16	ENSG00000175029	CTBP2	0.0418625094211546	-2.7487126516769	0.586429999284922	0.557928145308649	0.924974281588687	Exon	Caudate
e614697	ENSG00000167333.12	ENSG00000167333	TRIM68	0.0120630251291727	1.56241013047779	0.586429702030695	0.557928344812522	0.924974281588687	Exon	Caudate
e247119	ENSG00000177646.18	ENSG00000177646	ACAD9	0.0164768779100261	-0.164934298300063	0.586428143005893	0.557929391161499	0.924974281588687	Exon	Caudate
e252712	ENSG00000114115.9	ENSG00000114115	RBP1	-0.0263996927637411	0.316851249693401	-0.586427925773068	0.557929536958707	0.924974281588687	Exon	Caudate
e138293	ENSG00000115486.11	ENSG00000115486	GGCX	0.0272223731352241	-1.92135586881051	0.586425489059943	0.557931172375668	0.924974281588687	Exon	Caudate
e975840	ENSG00000182473.21	ENSG00000182473	EXOC7	-0.0134567530576002	1.3458630750259	-0.586421844073943	0.557933618737742	0.924974281588687	Exon	Caudate
e215702	ENSG00000261786.1	ENSG00000261786		0.04055071150688	3.32379180180626	0.586421317759561	0.557933971978364	0.924974281588687	Exon	Caudate
e283406	ENSG00000091490.10	ENSG00000091490	SEL1L3	0.0319605843668522	-0.822951947060867	0.586416013681022	0.55793753186438	0.924974281588687	Exon	Caudate
e1032280	ENSG00000099331.13	ENSG00000099331	MYO9B	0.034765289077348	0.239305464313759	0.586406710430941	0.557943775861658	0.924974281588687	Exon	Caudate
e662549	ENSG00000082175.14	ENSG00000082175	PGR	-0.0501013884923706	-3.11586616112783	-0.586404232512252	0.557945438954765	0.924974281588687	Exon	Caudate
e1010074	ENSG00000065000.15	ENSG00000065000	AP3D1	0.0145968704921235	1.94438620534416	0.586399609465949	0.557948541789619	0.924974281588687	Exon	Caudate
e908119	ENSG00000103335.20	ENSG00000103335	PIEZO1	-0.0473603819053193	-3.36938958596141	-0.586383242750051	0.557959526652474	0.924974281588687	Exon	Caudate
e981573	ENSG00000266074.8	ENSG00000266074	BAHCC1	0.042099759747919	-2.43050191839679	0.586377132568139	0.557963627655619	0.924974281588687	Exon	Caudate
e124304	ENSG00000143919.14	ENSG00000143919	CAMKMT	0.0468023242886016	-2.85927296301263	0.586365300655368	0.557971568985006	0.924974281588687	Exon	Caudate
e894399	ENSG00000102871.15	ENSG00000102871	TRADD	0.050818814160835	-3.11644093107129	0.586361203693255	0.557974318792113	0.924974281588687	Exon	Caudate
e662727	ENSG00000137691.12	ENSG00000137691	C11orf70	-0.0821869355249798	-2.51534287789412	-0.586360371800132	0.557974877144588	0.924974281588687	Exon	Caudate
e377980	ENSG00000026950.16	ENSG00000026950	BTN3A1	0.0493941995904421	-2.90485171451817	0.586360318835917	0.557974912693274	0.924974281588687	Exon	Caudate
e983054	ENSG00000169696.15	ENSG00000169696	ASPSCR1	-0.0215752687349051	-1.20919288362308	-0.586359012842405	0.557975789254421	0.924974281588687	Exon	Caudate
e890685	ENSG00000205336.11	ENSG00000205336	ADGRG1	-0.0517759273353952	-3.42866614594288	-0.586358268463034	0.557976288869787	0.924974281588687	Exon	Caudate
e719462	ENSG00000111581.9	ENSG00000111581	NUP107	-0.0226341881442405	-1.27420016935751	-0.586357966013821	0.557976491868859	0.924974281588687	Exon	Caudate
e141855	ENSG00000249715.9	ENSG00000249715	FER1L5	-0.0547443825447389	-3.37525648993166	-0.586355938421436	0.557977852757348	0.924974281588687	Exon	Caudate
e1035498	ENSG00000221983.7	ENSG00000221983	UBA52	-0.0187361645060519	2.18751529389745	-0.5863544005192	0.557978884974503	0.924974281588687	Exon	Caudate
e562634	ENSG00000148396.18	ENSG00000148396	SEC16A	0.0216063846675425	-0.636992992895178	0.586351428414216	0.557980879809897	0.924974281588687	Exon	Caudate
e83197	ENSG00000183831.6	ENSG00000183831	ANKRD45	-0.0225636654576958	1.25273399614343	-0.586346356000488	0.557984284351256	0.924974281588687	Exon	Caudate
e583330	ENSG00000148634.15	ENSG00000148634	HERC4	0.0278522455056788	-1.33570947740596	0.586345195923733	0.557985062981852	0.924974281588687	Exon	Caudate
e119958	ENSG00000115760.13	ENSG00000115760	BIRC6	-0.0137877626143713	0.458442212265555	-0.586330041161702	0.557995234738047	0.924974281588687	Exon	Caudate
e730442	ENSG00000166598.13	ENSG00000166598	HSP90B1	-0.022030015403218	3.2149765804828	-0.586328910508884	0.557995993626889	0.924974281588687	Exon	Caudate
e452877	ENSG00000127980.15	ENSG00000127980	PEX1	0.0264182092263018	-0.355879914178008	0.586328071645663	0.557996556668254	0.924974281588687	Exon	Caudate
e535195	ENSG00000215126.10	ENSG00000215126	CBWD7	-0.0635177064894924	-3.06865637519315	-0.586327851198468	0.557996704631504	0.924974281588687	Exon	Caudate
e341235	ENSG00000153347.9	ENSG00000153347	FAM81B	-0.143156844773003	-4.37106613424598	-0.586317362165035	0.558003744849705	0.924974281588687	Exon	Caudate
e681234	ENSG00000078246.16	ENSG00000078246	TULP3	0.0326793569544296	-1.91233522736722	0.586315614358104	0.558004917978427	0.924974281588687	Exon	Caudate
e738506	ENSG00000176834.13	ENSG00000176834	VSIG10	0.0269360616441292	-1.69751564112482	0.586312593194919	0.558006945787223	0.924974281588687	Exon	Caudate
e570155	ENSG00000282246.1	ENSG00000282246		-0.0158789950017328	0.104150820417918	-0.586306264681182	0.558011193505825	0.924974281588687	Exon	Caudate
e391316	ENSG00000001167.14	ENSG00000001167	NFYA	0.0157431169850459	0.613916118131092	0.586299057818645	0.558016030794168	0.924974281588687	Exon	Caudate
e1065538	ENSG00000039650.10	ENSG00000039650	PNKP	-0.0308156588401005	-1.7662877990412	-0.586297716613925	0.558016931020891	0.924974281588687	Exon	Caudate
e68764	ENSG00000143614.9	ENSG00000143614	GATAD2B	-0.0205644868261593	0.398970502479884	-0.586297489169958	0.558017083683067	0.924974281588687	Exon	Caudate
e1001085	ENSG00000091164.12	ENSG00000091164	TXNL1	0.0645183665781053	-3.89828162855114	0.586297032074057	0.558017390489486	0.924974281588687	Exon	Caudate
e735472	ENSG00000089234.15	ENSG00000089234	BRAP	0.0126694105049894	0.883725348210528	0.58629338957073	0.55801983536975	0.924974281588687	Exon	Caudate
e573990	ENSG00000230445.4	ENSG00000230445	LRRC37A6P	0.0601101811132878	-2.82287867270836	0.586289653039036	0.558022343368114	0.924974281588687	Exon	Caudate
e658358	ENSG00000247137.8	ENSG00000247137		0.047347750497371	-3.7105910809296	0.586289591050427	0.558022384975551	0.924974281588687	Exon	Caudate
e1048870	ENSG00000179134.15	ENSG00000179134	SAMD4B	-0.0198843139937851	0.376937667178067	-0.586286988201567	0.558024132037695	0.924974281588687	Exon	Caudate
e413483	ENSG00000118515.11	ENSG00000118515	SGK1	0.040019403190635	3.09511026320983	0.58628442421155	0.558025853019948	0.924974281588687	Exon	Caudate
e806414	ENSG00000099814.15	ENSG00000099814	CEP170B	0.0352637326896789	-1.2589994640908	0.5862709217775	0.558034916065762	0.924974281588687	Exon	Caudate
e806432	ENSG00000099814.15	ENSG00000099814	CEP170B	0.0352637326896789	-1.2589994640908	0.5862709217775	0.558034916065762	0.924974281588687	Exon	Caudate
e129902	ENSG00000143952.19	ENSG00000143952	VPS54	-0.0168993019313077	0.32492136597204	-0.586258806462585	0.558043048116597	0.924974281588687	Exon	Caudate
e178682	ENSG00000064012.21	ENSG00000064012	CASP8	-0.0577298337026485	-3.45785200725046	-0.586251775229205	0.558047767652914	0.924974281588687	Exon	Caudate
e600707	ENSG00000108061.11	ENSG00000108061	SHOC2	-0.0153554387398469	1.31558362443474	-0.586251043024306	0.558048259127923	0.924974281588687	Exon	Caudate
e413469	ENSG00000118515.11	ENSG00000118515	SGK1	0.0400183161555617	3.09513651501265	0.586249580483574	0.558049240824008	0.924974281588687	Exon	Caudate
e1020207	ENSG00000127452.8	ENSG00000127452	FBXL12	-0.0328136753380324	-2.46666063518157	-0.586243667563927	0.558053209740916	0.924974281588687	Exon	Caudate
e120041	ENSG00000018699.11	ENSG00000018699	TTC27	0.0372607678876376	-2.36676720788987	0.586230814418413	0.558061837178911	0.924974281588687	Exon	Caudate
e1013763	ENSG00000127663.14	ENSG00000127663	KDM4B	-0.0193564969621076	-0.625572790941152	-0.586228788541509	0.558063197017537	0.924974281588687	Exon	Caudate
e1027925	ENSG00000104957.13	ENSG00000104957	CCDC130	-0.0219343361949823	-0.997808256919473	-0.586228602242342	0.55806332206806	0.924974281588687	Exon	Caudate
e518303	ENSG00000280303.2	ENSG00000280303	ERICD	0.0289842606441837	-0.0289095703481358	0.586224851799255	0.558065839499683	0.924974281588687	Exon	Caudate
e1085255	ENSG00000101294.16	ENSG00000101294	HM13	-0.0190459449952801	0.224176758643564	-0.586220234760589	0.558068938628886	0.924974281588687	Exon	Caudate
e1171543	ENSG00000101977.19	ENSG00000101977	MCF2	0.0312672695833418	-1.79747554659297	0.586216933460248	0.558071154590419	0.924974281588687	Exon	Caudate
e341637	ENSG00000118985.15	ENSG00000118985	ELL2	-0.036612607588524	-0.603333989992128	-0.586215792339011	0.558071920556493	0.924974281588687	Exon	Caudate
e1107532	ENSG00000159140.18	ENSG00000159140	SON	0.0138853133538006	1.843674222402	0.586205048904682	0.558079132003157	0.924974281588687	Exon	Caudate
e447777	ENSG00000189077.10	ENSG00000189077	TMEM120A	-0.0182299177280767	-0.436404697027266	-0.586201401213792	0.558081580497617	0.924974281588687	Exon	Caudate
e148798	ENSG00000114999.7	ENSG00000114999	TTL	0.017759877677427	0.76268573270556	0.586201362578477	0.558081606431409	0.924974281588687	Exon	Caudate
e389785	ENSG00000112081.16	ENSG00000112081	SRSF3	-0.0297501399961851	0.695093889627486	-0.586196878786361	0.558084616161935	0.924974281588687	Exon	Caudate
e940663	ENSG00000278535.4	ENSG00000278535	DHRS11	0.0511552871430511	-3.36929562671529	0.586190680513032	0.558088776745312	0.924974281588687	Exon	Caudate
e519807	ENSG00000250571.6	ENSG00000250571	GLI4	-0.0314645972537766	-0.491055499785198	-0.586188234143764	0.558090418871853	0.924974281588687	Exon	Caudate
e1061356	ENSG00000268001.1	ENSG00000268001	CARD8-AS1	0.0381274191664596	-1.82516212504586	0.586187837071576	0.558090685406972	0.924974281588687	Exon	Caudate
e103360	ENSG00000173409.13	ENSG00000173409	ARV1	-0.0140886371902965	0.717571103867092	-0.586181731991684	0.558094783456014	0.924974281588687	Exon	Caudate
e1039730	ENSG00000105186.15	ENSG00000105186	ANKRD27	-0.0219146205397163	-1.06472174795844	-0.586173345845348	0.558100412700149	0.924974281588687	Exon	Caudate
e26001	ENSG00000116871.15	ENSG00000116871	MAP7D1	0.0471966718865799	-1.84891490275919	0.586170746872119	0.558102157280007	0.924974281588687	Exon	Caudate
e550337	ENSG00000119397.16	ENSG00000119397	CNTRL	-0.0272169494485773	-1.22597873623797	-0.586163226484049	0.558107205410702	0.924974281588687	Exon	Caudate
e952212	ENSG00000161714.11	ENSG00000161714	PLCD3	0.0345097436566045	-0.523019154589774	0.586162778214909	0.55810750631625	0.924974281588687	Exon	Caudate
e500793	ENSG00000185728.16	ENSG00000185728	YTHDF3	0.0152099507656622	1.29741242046181	0.586157989817572	0.558110720585124	0.924974281588687	Exon	Caudate
e550333	ENSG00000119397.16	ENSG00000119397	CNTRL	-0.0300179208444635	-1.70825386537558	-0.586155917102128	0.558112111922911	0.924974281588687	Exon	Caudate
e810537	ENSG00000128731.15	ENSG00000128731	HERC2	0.0136903826638623	0.836677759483532	0.586154594830588	0.558112999516139	0.924974281588687	Exon	Caudate
e771026	ENSG00000092068.19	ENSG00000092068	SLC7A8	0.0297821522474907	-0.26344637620582	0.586153391434884	0.558113807312902	0.924974281588687	Exon	Caudate
e177801	ENSG00000082153.17	ENSG00000082153	BZW1	-0.0193648272779472	0.987572844825059	-0.586153350895699	0.558113834525426	0.924974281588687	Exon	Caudate
e1040226	ENSG00000124299.13	ENSG00000124299	PEPD	0.0165342280748591	0.511731430738824	0.586150345533843	0.558115851920558	0.924974281588687	Exon	Caudate
e806684	ENSG00000183828.14	ENSG00000183828	NUDT14	0.0329158293377784	0.711459038633871	0.58615029029525	0.558115889000343	0.924974281588687	Exon	Caudate
e45583	ENSG00000154027.18	ENSG00000154027	AK5	0.0202239033881281	2.25568122939609	0.586149016041466	0.558116744363796	0.924974281588687	Exon	Caudate
e120285	ENSG00000152689.17	ENSG00000152689	RASGRP3	0.0422172975385348	0.122727057680604	0.586143549068771	0.558120414164863	0.924974281588687	Exon	Caudate
e600071	ENSG00000108039.17	ENSG00000108039	XPNPEP1	-0.0152168444807722	0.0810936327803806	-0.586142817552755	0.55812090520868	0.924974281588687	Exon	Caudate
e105424	ENSG00000077522.12	ENSG00000077522	ACTN2	0.0288747407440304	1.45324743182016	0.586142230180352	0.558121299493552	0.924974281588687	Exon	Caudate
e742323	ENSG00000184445.11	ENSG00000184445	KNTC1	-0.0493471733400849	-3.78743442502128	-0.586135112555399	0.558126077345177	0.924974281588687	Exon	Caudate
e976168	ENSG00000129646.14	ENSG00000129646	QRICH2	0.0498271096756272	-3.42918092141377	0.586133647695208	0.558127060665079	0.924974281588687	Exon	Caudate
e713596	ENSG00000076108.11	ENSG00000076108	BAZ2A	0.0205238657682168	0.256049248848177	0.586126874270781	0.558131607487499	0.924974281588687	Exon	Caudate
e252387	ENSG00000051382.8	ENSG00000051382	PIK3CB	0.041878670704514	-2.74288881148462	0.586126480001396	0.558131872150768	0.924974281588687	Exon	Caudate
e252454	ENSG00000051382.8	ENSG00000051382	PIK3CB	0.041878670704514	-2.74288881148462	0.586126480001396	0.558131872150768	0.924974281588687	Exon	Caudate
e252459	ENSG00000051382.8	ENSG00000051382	PIK3CB	0.041878670704514	-2.74288881148462	0.586126480001396	0.558131872150768	0.924974281588687	Exon	Caudate
e477435	ENSG00000196456.10	ENSG00000196456	ZNF775	-0.0474527701135051	-3.13765443583865	-0.58612548929532	0.558132537187479	0.924974281588687	Exon	Caudate
e211061	ENSG00000170248.13	ENSG00000170248	PDCD6IP	0.0140745580228973	0.542624629244443	0.58612022381362	0.558136071782806	0.924974281588687	Exon	Caudate
e106780	ENSG00000143702.15	ENSG00000143702	CEP170	0.0217386281054344	-0.716772637788698	0.586109619438337	0.558143190286309	0.924974281588687	Exon	Caudate
e155252	ENSG00000115866.10	ENSG00000115866	DARS	-0.0165807167743567	0.864329935685947	-0.586106527892114	0.558145265587353	0.924974281588687	Exon	Caudate
e1006360	ENSG00000099821.13	ENSG00000099821	POLRMT	0.0393077033238163	-2.03762789414632	0.586104656218838	0.558146522010801	0.924974281588687	Exon	Caudate
e727261	ENSG00000188596.10	ENSG00000188596	CFAP54	-0.0551440491678257	-2.13596502453707	-0.586104186198191	0.558146837528138	0.924974281588687	Exon	Caudate
e941156	ENSG00000276234.4	ENSG00000276234	TADA2A	0.0200519529593036	-0.854380313823394	0.586099477935479	0.558149998114338	0.924974281588687	Exon	Caudate
e4400	ENSG00000157881.13	ENSG00000157881	PANK4	0.0230494688245395	-0.6739974634259	0.586089193835927	0.55815690170663	0.924974281588687	Exon	Caudate
e123300	ENSG00000162882.14	ENSG00000162882	HAAO	-0.044147611854052	-2.49017230931928	-0.586077930910273	0.558164462420929	0.924974281588687	Exon	Caudate
e1071875	ENSG00000226696.5	ENSG00000226696	LENG8-AS1	-0.0321518736327599	-1.78682622523581	-0.586076301278418	0.558165556384245	0.924974281588687	Exon	Caudate
e454796	ENSG00000205356.9	ENSG00000205356	TECPR1	0.0230183556910691	-0.762508827979103	0.586068330005878	0.558170907472768	0.924974281588687	Exon	Caudate
e1005222	ENSG00000166377.19	ENSG00000166377	ATP9B	0.0421854459043771	-3.14417508159191	0.586061432263791	0.558175537924107	0.924974281588687	Exon	Caudate
e538552	ENSG00000099139.13	ENSG00000099139	PCSK5	-0.0275636273082314	-1.53471662458087	-0.586059886558739	0.558176575557825	0.924974281588687	Exon	Caudate
e637630	ENSG00000149503.12	ENSG00000149503	INCENP	0.0222565980731658	-1.26142847421052	0.586050588700897	0.55818281724119	0.924974281588687	Exon	Caudate
e664095	ENSG00000170903.10	ENSG00000170903	MSANTD4	0.0132873493979504	1.28296281471882	0.586046001650005	0.558185896556492	0.924974281588687	Exon	Caudate
e629956	ENSG00000175216.14	ENSG00000175216	CKAP5	0.0137555388084678	0.685182435170992	0.586037805742096	0.558191398540213	0.924974281588687	Exon	Caudate
e748417	ENSG00000121741.16	ENSG00000121741	ZMYM2	-0.0382652621159269	-1.76227239416939	-0.586035596195719	0.558192881832297	0.924974281588687	Exon	Caudate
e457658	ENSG00000239521.7	ENSG00000239521	GATS	0.0209448021200532	1.18176700883414	0.586034914362202	0.558193339554808	0.924974281588687	Exon	Caudate
e573754	ENSG00000136758.18	ENSG00000136758	YME1L1	-0.0115348248137804	1.53220952717449	-0.586031084785325	0.558195910396258	0.924974281588687	Exon	Caudate
e478956	ENSG00000243836.5	ENSG00000243836	WDR86-AS1	-0.052810359153913	-3.39154253252256	-0.586031078056752	0.558195914913236	0.924974281588687	Exon	Caudate
e1043029	ENSG00000126267.8	ENSG00000126267	COX6B1	0.0178286966415891	4.11153968517342	0.586012047529044	0.558208690423291	0.924974281588687	Exon	Caudate
e698376	ENSG00000184613.10	ENSG00000184613	NELL2	0.0373849707901799	2.80003957006356	0.58600836013983	0.55821116584556	0.924974281588687	Exon	Caudate
e738555	ENSG00000135090.13	ENSG00000135090	TAOK3	-0.015387838962257	0.286972067520733	-0.586007902382004	0.558211473148432	0.924974281588687	Exon	Caudate
e1071146	ENSG00000125505.16	ENSG00000125505	MBOAT7	-0.0255766574106144	2.75161020554156	-0.586005849584122	0.558212851237704	0.924974281588687	Exon	Caudate
e1171532	ENSG00000101977.19	ENSG00000101977	MCF2	0.0312162677264334	-1.39922260767636	0.586004813105545	0.558213547049657	0.924974281588687	Exon	Caudate
e307850	ENSG00000138709.17	ENSG00000138709	LARP1B	-0.0233722537447514	0.633963754395928	-0.586004775547719	0.558213572263099	0.924974281588687	Exon	Caudate
e166450	ENSG00000115806.12	ENSG00000115806	GORASP2	-0.0211247319373288	0.0217136473530531	-0.586003187453905	0.558214638387916	0.924974281588687	Exon	Caudate
e1014295	ENSG00000160633.12	ENSG00000160633	SAFB	0.0222054362599196	-0.499903535761825	0.585985580472394	0.558226458436286	0.924974281588687	Exon	Caudate
e824621	ENSG00000138593.8	ENSG00000138593	SECISBP2L	0.0290422125411122	2.32565196120286	0.585973313650447	0.558234693561651	0.924974281588687	Exon	Caudate
e145002	ENSG00000204634.12	ENSG00000204634	TBC1D8	-0.0305875683862464	-1.51014315105807	-0.585970703516785	0.558236445838798	0.924974281588687	Exon	Caudate
e330186	ENSG00000177058.11	ENSG00000177058	SLC38A9	0.0258860506445029	-1.77699929710704	0.585963821902673	0.55824106572816	0.924974281588687	Exon	Caudate
e891048	ENSG00000140854.12	ENSG00000140854	KATNB1	-0.0332500113342131	-1.62840194470285	-0.585960461637193	0.558243321608997	0.924974281588687	Exon	Caudate
e96076	ENSG00000117597.17	ENSG00000117597	DIEXF	-0.0181770923711684	-0.382268846061411	-0.585956500205035	0.558245981082825	0.924974281588687	Exon	Caudate
e60785	ENSG00000162825.16	ENSG00000162825	NBPF20	-0.0341425490128085	-2.45066177120835	-0.585956117926222	0.558246237722786	0.924974281588687	Exon	Caudate
e620904	ENSG00000110696.9	ENSG00000110696	C11orf58	0.0145312486308447	2.41102466023821	0.585947121047061	0.558252277725508	0.924974281588687	Exon	Caudate
e123893	ENSG00000138095.18	ENSG00000138095	LRPPRC	0.0133831552373847	1.71160994294127	0.585946457308715	0.558252723323666	0.924974281588687	Exon	Caudate
e18556	ENSG00000130695.13	ENSG00000130695	CEP85	-0.0208734679389292	1.58302584564305	-0.585943836303743	0.55825448292686	0.924974281588687	Exon	Caudate
e913849	ENSG00000167723.14	ENSG00000167723	TRPV3	-0.0445380524165613	-2.886370479558	-0.585943640732247	0.558254614223259	0.924974281588687	Exon	Caudate
e142809	ENSG00000196912.12	ENSG00000196912	ANKRD36B	-0.071510319175594	-2.65169801656568	-0.585941028032122	0.558256368253916	0.924974281588687	Exon	Caudate
e860754	ENSG00000162062.14	ENSG00000162062	C16orf59	0.0414819710541104	-2.37625274046888	0.585939635295056	0.558257303266074	0.924974281588687	Exon	Caudate
e1043035	ENSG00000126267.8	ENSG00000126267	COX6B1	0.0178263975177832	4.11150017124314	0.585935419741974	0.558260133376631	0.924974281588687	Exon	Caudate
e413727	ENSG00000112339.14	ENSG00000112339	HBS1L	0.0202970554340009	3.15380708374408	0.585933545373289	0.558261391735849	0.924974281588687	Exon	Caudate
e933524	ENSG00000109103.11	ENSG00000109103	UNC119	-0.0195693230342416	1.21298592363587	-0.585927133695329	0.558265696232479	0.924974281588687	Exon	Caudate
e204366	ENSG00000157152.16	ENSG00000157152	SYN2	0.0363521299661278	1.74426429398682	0.585926369789486	0.558266209083729	0.924974281588687	Exon	Caudate
e637280	ENSG00000149485.17	ENSG00000149485	FADS1	-0.0293620334318552	1.22936431991556	-0.585917911184867	0.558271887817207	0.924974281588687	Exon	Caudate
e67649	ENSG00000143436.10	ENSG00000143436	MRPL9	0.0168453279555373	-0.115173249936117	0.585917361770154	0.55827225667095	0.924974281588687	Exon	Caudate
e144576	ENSG00000135945.9	ENSG00000135945	REV1	-0.016130896734262	-0.22011295094007	-0.585915168887164	0.558273728880795	0.924974281588687	Exon	Caudate
e998593	ENSG00000101670.11	ENSG00000101670	LIPG	0.068532282586007	-1.15269505894102	0.585909048113688	0.558277838121913	0.924974281588687	Exon	Caudate
e376866	ENSG00000137261.13	ENSG00000137261	KIAA0319	-0.0248752982198999	-0.131260037308391	-0.5859055830117	0.558280164458556	0.924974281588687	Exon	Caudate
e234096	ENSG00000144744.16	ENSG00000144744	UBA3	0.018782583922475	-0.019958524912801	0.58590463623978	0.558280800085752	0.924974281588687	Exon	Caudate
e470726	ENSG00000231721.6	ENSG00000231721	LINC-PINT	-0.0373322551205809	-2.27893871164114	-0.585904443232995	0.55828092966332	0.924974281588687	Exon	Caudate
e1033207	ENSG00000141971.12	ENSG00000141971	MVB12A	-0.021746631885204	-0.939663940822982	-0.585902022241894	0.558282555027834	0.924974281588687	Exon	Caudate
e741340	ENSG00000139718.10	ENSG00000139718	SETD1B	-0.0279436527436806	-0.901976883350395	-0.58589771736277	0.558285445171284	0.924974281588687	Exon	Caudate
e490598	ENSG00000015592.16	ENSG00000015592	STMN4	-0.0379999055324419	2.08545791623028	-0.585890730982836	0.558290135594993	0.924974281588687	Exon	Caudate
e974153	ENSG00000266714.6	ENSG00000266714	MYO15B	-0.0370948442873483	-1.93232239155853	-0.585889103066667	0.558291228526664	0.924974281588687	Exon	Caudate
e712353	ENSG00000139579.12	ENSG00000139579	NABP2	0.020328261497676	-0.118385697761598	0.585885996494852	0.558293314184087	0.924974281588687	Exon	Caudate
e41576	ENSG00000116641.17	ENSG00000116641	DOCK7	0.0238970253584125	-0.14964906235771	0.585882789005541	0.558295467598425	0.924974281588687	Exon	Caudate
e1078611	ENSG00000088881.20	ENSG00000088881	EBF4	0.0490210223522331	-3.3107731908644	0.585882543437784	0.558295632465588	0.924974281588687	Exon	Caudate
e675673	ENSG00000197798.8	ENSG00000197798	FAM118B	0.0232118406158547	-0.84407317644125	0.585866508678189	0.558306397795665	0.924974281588687	Exon	Caudate
e760793	ENSG00000088451.10	ENSG00000088451	TGDS	-0.0322324698970954	-2.07624647253846	-0.585864815685163	0.558307534434069	0.924974281588687	Exon	Caudate
e11131	ENSG00000132906.17	ENSG00000132906	CASP9	-0.0320410064502617	-2.13713029015493	-0.585858091193668	0.558312049121394	0.924974281588687	Exon	Caudate
e11136	ENSG00000132906.17	ENSG00000132906	CASP9	-0.0320410064502617	-2.13713029015493	-0.585858091193668	0.558312049121394	0.924974281588687	Exon	Caudate
e1026672	ENSG00000104907.12	ENSG00000104907	TRMT1	0.027122788128529	-1.62949341870249	0.585851113686741	0.558316733696988	0.924974281588687	Exon	Caudate
e259217	ENSG00000169255.13	ENSG00000169255	B3GALNT1	0.0314381251895302	-1.96650514427036	0.585846908288818	0.558319557136553	0.924974281588687	Exon	Caudate
e24734	ENSG00000121904.17	ENSG00000121904	CSMD2	0.036035746912131	-1.74863675702026	0.58584548140768	0.558320515124213	0.924974281588687	Exon	Caudate
e489632	ENSG00000159167.11	ENSG00000159167	STC1	0.0873462812915071	-1.82152213263583	0.585844920989424	0.558320891381263	0.924974281588687	Exon	Caudate
e294659	ENSG00000138767.12	ENSG00000138767	CNOT6L	-0.0152423752788844	3.99890488885612	-0.585843914102107	0.558321567391762	0.924974281588687	Exon	Caudate
e309222	ENSG00000109445.10	ENSG00000109445	ZNF330	0.0336860396603495	-2.21204888410842	0.585840201889047	0.558324059724755	0.924974281588687	Exon	Caudate
e806545	ENSG00000140104.13	ENSG00000140104	C14orf79	-0.0259202614337962	-0.500620924560403	-0.585838656229966	0.558325097462353	0.924974281588687	Exon	Caudate
e1017950	ENSG00000142459.8	ENSG00000142459	EVI5L	0.0486878605525055	-2.9013870778373	0.585832780586229	0.558329042310072	0.924974281588687	Exon	Caudate
e106954	ENSG00000117020.16	ENSG00000117020	AKT3	-0.034418664663719	-2.20023504227079	-0.585822128567724	0.558336194002133	0.924974281588687	Exon	Caudate
e408624	ENSG00000112769.18	ENSG00000112769	LAMA4	-0.0554219041580802	-3.36367358515211	-0.585820552579943	0.558337252113301	0.924974281588687	Exon	Caudate
e904841	ENSG00000153815.16	ENSG00000153815	CMIP	-0.0216795940986742	-0.238815710419036	-0.585817536955269	0.558339276792985	0.924974281588687	Exon	Caudate
e478798	ENSG00000082014.16	ENSG00000082014	SMARCD3	-0.0234084217069895	1.41160100663134	-0.585815138784113	0.558340886919132	0.924974281588687	Exon	Caudate
e323051	ENSG00000145555.14	ENSG00000145555	MYO10	-0.0531640818373432	-3.49676711497511	-0.585813304762587	0.558342118278149	0.924974281588687	Exon	Caudate
e1106723	ENSG00000265590.9	ENSG00000265590		0.0431528912399647	-3.15783073266917	0.58581163805135	0.558343237306464	0.924974281588687	Exon	Caudate
e619541	ENSG00000050165.17	ENSG00000050165	DKK3	0.0691580738082165	-3.39078356784761	0.585807599107465	0.55834594905403	0.924974281588687	Exon	Caudate
e1177423	ENSG00000130826.16	ENSG00000130826	DKC1	-0.015696511138383	0.0974830806347572	-0.585803552358523	0.558348666048357	0.924974281588687	Exon	Caudate
e366613	ENSG00000145920.14	ENSG00000145920	CPLX2	0.049542071935317	-2.99992895875784	0.585799398902312	0.55835145469284	0.924974281588687	Exon	Caudate
e1091139	ENSG00000174365.19	ENSG00000174365	SNHG11	0.0390429425211116	-2.78569968847452	0.585799368758623	0.55835147493144	0.924974281588687	Exon	Caudate
e140302	ENSG00000143429.10	ENSG00000143429		-0.0614024472989105	-2.5845684261794	-0.585798618099525	0.55835197892722	0.924974281588687	Exon	Caudate
e551390	ENSG00000011454.16	ENSG00000011454	RABGAP1	-0.0136487796606254	1.39314775535327	-0.585794937503852	0.558354450098358	0.924974281588687	Exon	Caudate
e834671	ENSG00000137764.19	ENSG00000137764	MAP2K5	0.0202800356855979	-0.666901538981343	0.58579316856396	0.55835563777573	0.924974281588687	Exon	Caudate
e1071954	ENSG00000167615.16	ENSG00000167615	LENG8	-0.0193002745598243	3.9093956196235	-0.585792376033163	0.558356169886293	0.924974281588687	Exon	Caudate
e659695	ENSG00000149196.15	ENSG00000149196	HIKESHI	0.0199198849192568	0.926772213219028	0.585791779835073	0.558356570177905	0.924974281588687	Exon	Caudate
e283023	ENSG00000181982.18	ENSG00000181982	CCDC149	-0.0131521390503813	2.64781576147796	-0.585791537275754	0.558356733033987	0.924974281588687	Exon	Caudate
e899428	ENSG00000196696.12	ENSG00000196696		-0.027988963344546	-1.23566721796767	-0.58579138539518	0.558356835007715	0.924974281588687	Exon	Caudate
e713647	ENSG00000110955.8	ENSG00000110955	ATP5B	0.0162198628798891	4.66436732333274	0.585790634546325	0.55835733913326	0.924974281588687	Exon	Caudate
e1174219	ENSG00000260081.1	ENSG00000260081		0.0347178901515777	-1.64680070915624	0.585779831861685	0.558364592161224	0.924974281588687	Exon	Caudate
e198737	ENSG00000006607.13	ENSG00000006607	FARP2	0.0248600574858965	-1.14385274543348	0.585774925183738	0.558367886567899	0.924974281588687	Exon	Caudate
e840317	ENSG00000178761.14	ENSG00000178761	FAM219B	0.0127623795843996	0.963749935043527	0.58576990677781	0.558371255999988	0.924974281588687	Exon	Caudate
e255737	ENSG00000070087.13	ENSG00000070087	PFN2	0.0211306880833663	2.9952957079044	0.585764848549725	0.558374652179304	0.924974281588687	Exon	Caudate
e498920	ENSG00000147509.13	ENSG00000147509	RGS20	0.0257218425107333	0.615715627084486	0.585763357685848	0.558375653172282	0.924974281588687	Exon	Caudate
e33344	ENSG00000126088.13	ENSG00000126088	UROD	0.0171015483148464	1.35149061214546	0.585756666974835	0.558380145447475	0.924974281588687	Exon	Caudate
e633713	ENSG00000156599.10	ENSG00000156599	ZDHHC5	0.0471532340233245	-3.3243975440984	0.585750658215107	0.558384179862171	0.924974281588687	Exon	Caudate
e344123	ENSG00000134987.11	ENSG00000134987	WDR36	-0.0393337593790661	-2.89732058654223	-0.585750504595853	0.558384283005736	0.924974281588687	Exon	Caudate
e13831	ENSG00000173436.13	ENSG00000173436	MINOS1	-0.0431409989709798	-2.85639922291073	-0.585748141813192	0.558385869434516	0.924974281588687	Exon	Caudate
e116976	ENSG00000163794.6	ENSG00000163794	UCN	0.0334585728060599	-2.4027145267943	0.58574252088739	0.558389643467351	0.924974281588687	Exon	Caudate
e577641	ENSG00000107551.20	ENSG00000107551	RASSF4	-0.0279900137499816	3.28962219800092	-0.585740809268994	0.558390792694036	0.924974281588687	Exon	Caudate
e667710	ENSG00000076053.10	ENSG00000076053	RBM7	-0.0159014801655628	1.04182603264961	-0.585740060484356	0.55839129544857	0.924974281588687	Exon	Caudate
e984996	ENSG00000141542.10	ENSG00000141542	RAB40B	0.0300050425003716	0.342927353779053	0.58573758855891	0.558392955168649	0.924974281588687	Exon	Caudate
e985004	ENSG00000141542.10	ENSG00000141542	RAB40B	0.0300050425003716	0.342927353779053	0.58573758855891	0.558392955168649	0.924974281588687	Exon	Caudate
e985020	ENSG00000141542.10	ENSG00000141542	RAB40B	0.0300050425003716	0.342927353779053	0.58573758855891	0.558392955168649	0.924974281588687	Exon	Caudate
e985034	ENSG00000141542.10	ENSG00000141542	RAB40B	0.0300050425003716	0.342927353779053	0.58573758855891	0.558392955168649	0.924974281588687	Exon	Caudate
e176461	ENSG00000065413.17	ENSG00000065413	ANKRD44	-0.0277885427957131	-1.67528286974758	-0.585731831324866	0.558396820746402	0.924974281588687	Exon	Caudate
e663308	ENSG00000187240.13	ENSG00000187240	DYNC2H1	-0.0260628378357697	-0.402284886875872	-0.58572951362281	0.558398376924014	0.924974281588687	Exon	Caudate
e787172	ENSG00000100714.15	ENSG00000100714	MTHFD1	0.0234032955771965	-0.521504142655002	0.585729070222826	0.558398674636866	0.924974281588687	Exon	Caudate
e1100140	ENSG00000130702.14	ENSG00000130702	LAMA5	-0.0557434121299816	-3.56206668280583	-0.585725627582839	0.558400986137478	0.924974281588687	Exon	Caudate
e273851	ENSG00000114473.13	ENSG00000114473	IQCG	-0.0454141277822694	-1.82016060307845	-0.58572544283432	0.558401110183783	0.924974281588687	Exon	Caudate
e441679	ENSG00000132432.13	ENSG00000132432	SEC61G	0.023705809109333	1.44486626160581	0.585724601281244	0.558401675230699	0.924974281588687	Exon	Caudate
e293725	ENSG00000138757.14	ENSG00000138757	G3BP2	0.0213932677541781	1.51210367556697	0.585715776037172	0.558407600811897	0.924974281588687	Exon	Caudate
e469549	ENSG00000230359.5	ENSG00000230359	TPI1P2	0.0437126036634513	-2.92125268350225	0.58571411484843	0.55840871619624	0.924974281588687	Exon	Caudate
e820184	ENSG00000137842.6	ENSG00000137842	TMEM62	0.041051954175624	-3.04578281772245	0.585712993597	0.558409469047062	0.924974281588687	Exon	Caudate
e316766	ENSG00000129128.12	ENSG00000129128	SPCS3	0.0174911003515389	0.566980508127724	0.585710070950253	0.558411431425489	0.924974281588687	Exon	Caudate
e239253	ENSG00000198919.12	ENSG00000198919	DZIP3	-0.0155645945103369	1.61483667735252	-0.58569899638908	0.55841886734609	0.92498162020838	Exon	Caudate
e155901	ENSG00000075884.12	ENSG00000075884	ARHGAP15	0.0560216408031947	-3.09459552168602	0.585694074842949	0.558422171892196	0.92498162020838	Exon	Caudate
e283630	ENSG00000168214.20	ENSG00000168214	RBPJ	0.0411235192437549	-2.16098908962586	0.585690434969402	0.558424615872165	0.92498162020838	Exon	Caudate
e392282	ENSG00000024048.10	ENSG00000024048	UBR2	0.0123583585088509	2.7132630382368	0.585688246665554	0.558426085203405	0.92498162020838	Exon	Caudate
e843864	ENSG00000185787.14	ENSG00000185787	MORF4L1	0.0201604326956771	1.83793964981774	0.585665216231257	0.558441549046308	0.924989092835921	Exon	Caudate
e355887	ENSG00000146001.5	ENSG00000146001	PCDHB18P	-0.0445986616251503	-2.98773836699301	-0.585664270950757	0.558442183761735	0.924989092835921	Exon	Caudate
e603003	ENSG00000165669.13	ENSG00000165669	FAM204A	-0.0218597362639168	1.24580082401186	-0.585663957044466	0.558442394536462	0.924989092835921	Exon	Caudate
e466578	ENSG00000128534.7	ENSG00000128534	LSM8	-0.0193747094014419	-0.297588304335112	-0.585662681799012	0.55844325080996	0.924989092835921	Exon	Caudate
e1177784	ENSG00000185515.14	ENSG00000185515	BRCC3	0.0209048417228225	-0.950055890774216	0.585662467096301	0.558443394973832	0.924989092835921	Exon	Caudate
e848562	ENSG00000140521.12	ENSG00000140521	POLG	0.0211892234871865	-1.37501021859714	0.585658689018183	0.558445931797905	0.924989092835921	Exon	Caudate
e1172502	ENSG00000241769.7	ENSG00000241769	LINC00893	0.036342868120523	-0.48090754087001	0.585653214274983	0.558449607872779	0.924990948284701	Exon	Caudate
e1140863	ENSG00000073169.13	ENSG00000073169		-0.0258786039817524	-1.43799213158871	-0.585636785890577	0.55846063895806	0.925004986170952	Exon	Caudate
e386489	ENSG00000204256.12	ENSG00000204256	BRD2	0.0156378111433597	1.59339551847013	0.585628778516013	0.558466015668429	0.925009658360782	Exon	Caudate
e1142407	ENSG00000100288.19	ENSG00000100288	CHKB	-0.0231817025378237	-1.13381809354286	-0.585611662967389	0.558477508327496	0.925015670268783	Exon	Caudate
e621972	ENSG00000129158.10	ENSG00000129158	SERGEF	0.0198626587887499	1.23168242001006	0.58560953706283	0.558478935826826	0.925015670268783	Exon	Caudate
e1026155	ENSG00000105613.9	ENSG00000105613	MAST1	0.0391690307795916	-2.23005271018571	0.585597835725461	0.558486793055847	0.925015670268783	Exon	Caudate
e492018	ENSG00000197892.12	ENSG00000197892	KIF13B	0.029964414824049	0.888433805834482	0.585597200718862	0.558487219452434	0.925015670268783	Exon	Caudate
e527719	ENSG00000147862.15	ENSG00000147862	NFIB	-0.0423059194319687	-2.63732940835106	-0.585591697347432	0.558490914883363	0.925015670268783	Exon	Caudate
e219463	ENSG00000114270.16	ENSG00000114270	COL7A1	-0.05215700627409	-3.54781734869707	-0.585591662625528	0.558490938198636	0.925015670268783	Exon	Caudate
e497283	ENSG00000168522.12	ENSG00000168522	FNTA	-0.0263057525692943	-1.60011500095523	-0.585588165622146	0.558493286389921	0.925015670268783	Exon	Caudate
e310066	ENSG00000164163.10	ENSG00000164163	ABCE1	-0.0152560907661322	0.87072167289235	-0.585585523483739	0.558495060553934	0.925015670268783	Exon	Caudate
e755794	ENSG00000136156.12	ENSG00000136156	ITM2B	-0.0144261464855012	3.22542797590866	-0.585585112808355	0.558495336317738	0.925015670268783	Exon	Caudate
e226942	ENSG00000114841.17	ENSG00000114841	DNAH1	0.0401733541415662	-2.27793836724986	0.585583750956104	0.558496250786362	0.925015670268783	Exon	Caudate
e784003	ENSG00000139971.15	ENSG00000139971	C14orf37	-0.0438186338628103	-3.23751976260027	-0.585580724397211	0.558498283089578	0.925015670268783	Exon	Caudate
e704700	ENSG00000050426.15	ENSG00000050426	LETMD1	0.0182316312718402	1.78204327034796	0.585577695919664	0.558500316684761	0.925015670268783	Exon	Caudate
e221890	ENSG00000067560.10	ENSG00000067560	RHOA	-0.0126986122725538	3.80729496217494	-0.58556728128787	0.558507310043049	0.925023019691227	Exon	Caudate
e1020577	ENSG00000130812.10	ENSG00000130812	ANGPTL6	0.0497317003686437	-3.24853319231181	0.58555434794362	0.558515994760026	0.925027361242997	Exon	Caudate
e75064	ENSG00000143321.18	ENSG00000143321	HDGF	-0.0428633357575584	-3.31247979952422	-0.585549285252969	0.558519394365469	0.925027361242997	Exon	Caudate
e127451	ENSG00000163001.11	ENSG00000163001	CFAP36	0.0179397143038789	1.62707664588537	0.585542155200419	0.558524182225086	0.925027361242997	Exon	Caudate
e117170	ENSG00000115207.13	ENSG00000115207	GTF3C2	-0.0222353907330328	-1.53094434885959	-0.585533857201588	0.558529754390648	0.925027361242997	Exon	Caudate
e1050940	ENSG00000160410.14	ENSG00000160410	SHKBP1	-0.0361196179318972	-2.27101342667629	-0.585532857837627	0.558530425472525	0.925027361242997	Exon	Caudate
e510003	ENSG00000070756.14	ENSG00000070756	PABPC1	-0.0167150139761793	2.14279970778638	-0.585527295001047	0.558534160974447	0.925027361242997	Exon	Caudate
e896582	ENSG00000102901.12	ENSG00000102901	CENPT	0.0362671429676984	-2.65958647541427	0.585520532081557	0.55853870236079	0.925027361242997	Exon	Caudate
e803790	ENSG00000197102.10	ENSG00000197102	DYNC1H1	0.012334688185855	2.96836106619683	0.58551935228332	0.558539494612138	0.925027361242997	Exon	Caudate
e545749	ENSG00000136891.13	ENSG00000136891	TEX10	0.0219201671460915	-0.883156714652283	0.585516795408673	0.558541211591823	0.925027361242997	Exon	Caudate
e765561	ENSG00000150403.17	ENSG00000150403	TMCO3	-0.0671670194083394	-3.9900143293846	-0.58551366691008	0.558543312429066	0.925027361242997	Exon	Caudate
e1077619	ENSG00000125818.17	ENSG00000125818	PSMF1	0.016066051820425	0.731014990239571	0.585506582828075	0.558548069518588	0.925027361242997	Exon	Caudate
e480506	ENSG00000146909.7	ENSG00000146909	NOM1	-0.0216949413295835	-1.02809693227109	-0.585505843014683	0.558548566317836	0.925027361242997	Exon	Caudate
e66068	ENSG00000143409.15	ENSG00000143409	FAM63A	-0.0379253897325503	-1.89053925726466	-0.585498822267262	0.558553280898584	0.925027361242997	Exon	Caudate
e1141944	ENSG00000100258.17	ENSG00000100258	LMF2	-0.0310660939694516	-1.76247029870294	-0.585498132084231	0.55855374437217	0.925027361242997	Exon	Caudate
e467595	ENSG00000128609.14	ENSG00000128609	NDUFA5	0.0409565879512837	-2.84321826883074	0.585494687185142	0.558556057702983	0.925027361242997	Exon	Caudate
e110971	ENSG00000119203.13	ENSG00000119203	CPSF3	-0.0186219326302322	-0.466168806360857	-0.585494525250726	0.55855616644587	0.925027361242997	Exon	Caudate
e1147670	ENSG00000184831.13	ENSG00000184831	APOO	0.0186755387629917	0.0350413626290555	0.585492357694696	0.55855762201329	0.925027361242997	Exon	Caudate
e1033791	ENSG00000130479.10	ENSG00000130479	MAP1S	0.0280691977887963	-0.650160233769484	0.585488231398888	0.558560392927974	0.925027361242997	Exon	Caudate
e169073	ENSG00000170144.19	ENSG00000170144	HNRNPA3	0.025871905887119	0.888709530099953	0.585484889404079	0.558562637169106	0.925027361242997	Exon	Caudate
e48267	ENSG00000143013.12	ENSG00000143013	LMO4	-0.0193257851546749	3.9520701699014	-0.585475838918146	0.558568714840603	0.925027361242997	Exon	Caudate
e1054137	ENSG00000105429.12	ENSG00000105429	MEGF8	0.0214471844007156	1.30194070941312	0.585474599994741	0.558569546817167	0.925027361242997	Exon	Caudate
e433305	ENSG00000106052.13	ENSG00000106052	TAX1BP1	0.0110227732133341	2.62740088777796	0.585468875929732	0.558573390717153	0.925027361242997	Exon	Caudate
e50872	ENSG00000117519.15	ENSG00000117519	CNN3	-0.0302622938055003	1.21808157483503	-0.585466897936842	0.55857471900815	0.925027361242997	Exon	Caudate
e952183	ENSG00000136448.11	ENSG00000136448	NMT1	0.0392839588453972	-2.92948012569271	0.585464107910738	0.558576592610302	0.925027361242997	Exon	Caudate
e833982	ENSG00000174446.12	ENSG00000174446	SNAPC5	0.0241742035782833	-0.885242288147399	0.585461763785645	0.558578166776373	0.925027361242997	Exon	Caudate
e853796	ENSG00000007392.16	ENSG00000007392	LUC7L	0.019391551594476	0.319862045885049	0.585446803936413	0.558588212915399	0.925027361242997	Exon	Caudate
e842773	ENSG00000167202.11	ENSG00000167202	TBC1D2B	-0.0220097735779515	-1.38346007882929	-0.585446655308011	0.558588312725777	0.925027361242997	Exon	Caudate
e912594	ENSG00000167716.18	ENSG00000167716	WDR81	-0.0255843564633922	-1.73076692922933	-0.585439067991697	0.558593407947255	0.925027361242997	Exon	Caudate
e979567	ENSG00000167291.15	ENSG00000167291	TBC1D16	0.0231453779928281	0.367160996376614	0.585439045909647	0.55859342277637	0.925027361242997	Exon	Caudate
e892282	ENSG00000125107.17	ENSG00000125107	CNOT1	-0.0149123713756176	0.493703505265204	-0.58543872693105	0.558593636985231	0.925027361242997	Exon	Caudate
e569299	ENSG00000148429.14	ENSG00000148429	USP6NL	-0.016647348128381	1.57721803518375	-0.585438428393716	0.558593837466876	0.925027361242997	Exon	Caudate
e125818	ENSG00000179915.22	ENSG00000179915	NRXN1	-0.0202558927116078	3.21759324800883	-0.585437891475739	0.558594198032252	0.925027361242997	Exon	Caudate
e423853	ENSG00000184465.15	ENSG00000184465	WDR27	-0.0330267547551238	-2.15270828944804	-0.585435440159269	0.558595844206628	0.925027361242997	Exon	Caudate
e865353	ENSG00000118900.14	ENSG00000118900	UBN1	0.0152731412472355	0.415047158252736	0.585424943159503	0.55860289346276	0.925027361242997	Exon	Caudate
e66961	ENSG00000237976.1	ENSG00000237976		-0.0521191867965055	-3.54251784562487	-0.585416095714551	0.558608834994695	0.925027361242997	Exon	Caudate
e495990	ENSG00000029534.19	ENSG00000029534	ANK1	-0.0347667656288003	-2.46862520971958	-0.585415774114024	0.55860905096721	0.925027361242997	Exon	Caudate
e196332	ENSG00000068024.16	ENSG00000068024	HDAC4	-0.0237448384167997	-0.4615336935622	-0.585411961007485	0.558611611681945	0.925027361242997	Exon	Caudate
e567659	ENSG00000108021.19	ENSG00000108021	FAM208B	-0.0171157655440195	-0.050651532425384	-0.585411013899957	0.558612247718615	0.925027361242997	Exon	Caudate
e103495	ENSG00000116906.11	ENSG00000116906	GNPAT	-0.0187738342638276	-0.328616007928047	-0.585410366182906	0.558612682697724	0.925027361242997	Exon	Caudate
e401961	ENSG00000005700.14	ENSG00000005700	IBTK	0.0186396943197109	-0.0154075913081962	0.585408664360637	0.558613825569668	0.925027361242997	Exon	Caudate
e644584	ENSG00000173338.12	ENSG00000173338	KCNK7	-0.0562331983507739	-3.72108662432788	-0.585407322681499	0.558614726585503	0.925027361242997	Exon	Caudate
e909861	ENSG00000204991.10	ENSG00000204991	SPIRE2	-0.0343609304470864	-2.08887220509431	-0.585391390010618	0.558625426357941	0.925028667884385	Exon	Caudate
e406609	ENSG00000135537.16	ENSG00000135537	LACE1	0.022802806274361	-0.918175142220898	0.585390398633113	0.558626092132463	0.925028667884385	Exon	Caudate
e259210	ENSG00000169255.13	ENSG00000169255	B3GALNT1	0.0314421206126156	-1.9645333798089	0.58538446928691	0.558630074082451	0.925028667884385	Exon	Caudate
e259223	ENSG00000169255.13	ENSG00000169255	B3GALNT1	0.0314421206126156	-1.9645333798089	0.58538446928691	0.558630074082451	0.925028667884385	Exon	Caudate
e259269	ENSG00000169255.13	ENSG00000169255	B3GALNT1	0.0314421206126156	-1.9645333798089	0.58538446928691	0.558630074082451	0.925028667884385	Exon	Caudate
e525772	ENSG00000106686.16	ENSG00000106686	SPATA6L	0.0371951737145784	-2.18901416168137	0.585382246994777	0.558631566502859	0.925028667884385	Exon	Caudate
e464068	ENSG00000091129.19	ENSG00000091129	NRCAM	-0.0153048534187751	2.72496979079375	-0.585379478377982	0.558633425820179	0.925028667884385	Exon	Caudate
e222654	ENSG00000164062.12	ENSG00000164062	APEH	-0.0183854499489756	0.328285147756122	-0.585372745881274	0.558637947169118	0.925028667884385	Exon	Caudate
e1088497	ENSG00000125991.18	ENSG00000125991	ERGIC3	-0.0126658226429485	1.96054852544705	-0.585368883254284	0.558640541205097	0.925028667884385	Exon	Caudate
e169836	ENSG00000237298.9	ENSG00000237298	TTN-AS1	0.0296761250170295	-1.87598393116132	0.585367910642134	0.558641194386078	0.925028667884385	Exon	Caudate
e718898	ENSG00000155974.11	ENSG00000155974	GRIP1	-0.0301990406153682	-1.32497999170247	-0.585364281715187	0.558643631482162	0.925028667884385	Exon	Caudate
e312391	ENSG00000171566.11	ENSG00000171566	PLRG1	-0.0157480960990303	0.822152917663821	-0.585356540414471	0.558648830362389	0.925031816941096	Exon	Caudate
e867957	ENSG00000103342.12	ENSG00000103342	GSPT1	0.0194870712402781	1.92215283550393	0.585353837999557	0.558650645247897	0.925031816941096	Exon	Caudate
e71639	ENSG00000160766.14	ENSG00000160766	GBAP1	-0.0373097657910338	-2.3284697325175	-0.585343405075483	0.558657651809147	0.925032802689924	Exon	Caudate
e688075	ENSG00000255819.7	ENSG00000255819	KLRC4-KLRK1	0.0567464299315195	-3.25623509745492	0.585337249227173	0.558661785984541	0.925032802689924	Exon	Caudate
e455004	ENSG00000196367.12	ENSG00000196367	TRRAP	0.0187885186123358	-0.253928977794435	0.585329992288971	0.558666659654556	0.925032802689924	Exon	Caudate
e788726	ENSG00000081181.7	ENSG00000081181	ARG2	0.0388956328196387	-0.731593081762721	0.585329223328615	0.558667176080043	0.925032802689924	Exon	Caudate
e1090746	ENSG00000132792.18	ENSG00000132792	CTNNBL1	-0.0161914522041206	-0.288898541274332	-0.585327855677593	0.558668094580304	0.925032802689924	Exon	Caudate
e933332	ENSG00000004139.13	ENSG00000004139	SARM1	0.0338422529127869	-2.02381670771726	0.5853228154287	0.558671479565615	0.925032802689924	Exon	Caudate
e1163956	ENSG00000185222.7	ENSG00000185222	TCEAL9	-0.031128048533809	2.19767020830659	-0.585320859277545	0.558672793301634	0.925032802689924	Exon	Caudate
e106578	ENSG00000180287.16	ENSG00000180287	PLD5	-0.0572876108523495	-3.3620467205395	-0.585320534626953	0.558673011334611	0.925032802689924	Exon	Caudate
e647452	ENSG00000173715.15	ENSG00000173715	C11orf80	0.0342752322130356	-2.17491271858872	0.585318698402958	0.558674244530079	0.925032802689924	Exon	Caudate
e935901	ENSG00000141298.17	ENSG00000141298	SSH2	-0.0332388802832738	-2.17256406195215	-0.585312210582047	0.558678601716835	0.925034391334209	Exon	Caudate
e824342	ENSG00000166147.13	ENSG00000166147	FBN1	0.0353132126786889	-2.33955452603444	0.585303986738978	0.558684124830855	0.925034391334209	Exon	Caudate
e521278	ENSG00000179950.13	ENSG00000179950	PUF60	-0.0185988389087478	-0.0710112970817976	-0.58530053805347	0.558686440968007	0.925034391334209	Exon	Caudate
e760355	ENSG00000139746.15	ENSG00000139746	RBM26	0.0176172145564737	2.58817221617093	0.585290454799422	0.558693212908184	0.925034391334209	Exon	Caudate
e500577	ENSG00000198363.16	ENSG00000198363	ASPH	-0.0378459128317059	-1.33234569697808	-0.585285409496829	0.558696601361822	0.925034391334209	Exon	Caudate
e60032	ENSG00000275131.2	ENSG00000275131		0.0295137506397547	-0.1511040175726	0.585285203650115	0.558696739609846	0.925034391334209	Exon	Caudate
e529156	ENSG00000188352.12	ENSG00000188352	FOCAD	0.0199124526703688	1.67336453617743	0.585282187051169	0.558698765579721	0.925034391334209	Exon	Caudate
e684951	ENSG00000215021.8	ENSG00000215021	PHB2	-0.0129161327990554	1.45145178907649	-0.585277417015513	0.558701969177803	0.925034391334209	Exon	Caudate
e39754	ENSG00000162402.13	ENSG00000162402	USP24	0.0204952987250297	-0.632582425060089	0.585275762636817	0.558703080275242	0.925034391334209	Exon	Caudate
e965315	ENSG00000008283.15	ENSG00000008283	CYB561	0.03017587210189	-0.0928889261827833	0.585269781595212	0.558707097212172	0.925034391334209	Exon	Caudate
e605687	ENSG00000175029.16	ENSG00000175029	CTBP2	-0.0209197983091904	2.25857777803683	-0.585267004333778	0.55870896245796	0.925034391334209	Exon	Caudate
e142777	ENSG00000196912.12	ENSG00000196912	ANKRD36B	0.0314245881463553	-1.23028888604428	0.585262265367759	0.5587121452177	0.925034391334209	Exon	Caudate
e443590	ENSG00000243335.8	ENSG00000243335	KCTD7	-0.0108805192854196	3.13551444759732	-0.585261194552719	0.55871286439416	0.925034391334209	Exon	Caudate
e214507	ENSG00000182606.14	ENSG00000182606	TRAK1	-0.0149800996268583	0.715868695421987	-0.585255766140952	0.558716510209026	0.925034391334209	Exon	Caudate
e428832	ENSG00000003147.17	ENSG00000003147	ICA1	0.0528919351238797	-1.34478788837651	0.585255699434601	0.558716555010233	0.925034391334209	Exon	Caudate
e322166	ENSG00000145491.11	ENSG00000145491	ROPN1L	-0.102974250213611	-3.7358713989602	-0.585255153140837	0.558716921911194	0.925034391334209	Exon	Caudate
e821121	ENSG00000168781.21	ENSG00000168781	PPIP5K1	0.0284059073464382	-1.28421733623909	0.585246815651097	0.558722521537554	0.925034391334209	Exon	Caudate
e401597	ENSG00000272137.1	ENSG00000272137		-0.0298984418298247	-1.36568105633474	-0.585241619363516	0.558726011482999	0.925034391334209	Exon	Caudate
e999233	ENSG00000141639.11	ENSG00000141639	MAPK4	-0.0228594548332695	5.16657042480106	-0.585241129119712	0.558726340742486	0.925034391334209	Exon	Caudate
e190637	ENSG00000153827.13	ENSG00000153827	TRIP12	-0.0126264438761032	1.40877062923717	-0.585236950930324	0.558729146918445	0.925034391334209	Exon	Caudate
e224572	ENSG00000114383.9	ENSG00000114383	TUSC2	0.0159303348033613	3.11312463147614	0.585236852042298	0.558729213334187	0.925034391334209	Exon	Caudate
e782636	ENSG00000020577.13	ENSG00000020577	SAMD4A	0.0325198950163253	0.502603283889029	0.585224783871496	0.558737318657056	0.925034391334209	Exon	Caudate
e568388	ENSG00000065675.14	ENSG00000065675	PRKCQ	0.0347390010628694	0.423883107499091	0.585223156345301	0.558738411753802	0.925034391334209	Exon	Caudate
e356496	ENSG00000120318.15	ENSG00000120318	ARAP3	-0.0521245105567512	-3.44012251010122	-0.585219206372206	0.558741064681794	0.925034391334209	Exon	Caudate
e460731	ENSG00000168255.19	ENSG00000168255	POLR2J3	0.0473282563956085	0.0049532670582044	0.585211450749313	0.558746273623515	0.925034391334209	Exon	Caudate
e442866	ENSG00000234444.9	ENSG00000234444	ZNF736	0.0383188556767267	-2.54327346737622	0.585210027124658	0.558747229781121	0.925034391334209	Exon	Caudate
e489435	ENSG00000134013.15	ENSG00000134013	LOXL2	-0.0551568925035219	-3.4999604820927	-0.585206726994209	0.558749446270688	0.925034391334209	Exon	Caudate
e443771	ENSG00000198874.12	ENSG00000198874	TYW1	0.0277731482861043	-1.54514353758492	0.585206114006081	0.55874985797664	0.925034391334209	Exon	Caudate
e140908	ENSG00000174501.14	ENSG00000174501	ANKRD36C	-0.0249508155445576	-0.49299912391239	-0.58520356620943	0.558751569174574	0.925034391334209	Exon	Caudate
e137555	ENSG00000115423.18	ENSG00000115423	DNAH6	0.0275591420898583	-0.424747269027145	0.585199625203506	0.558754216110317	0.925034391334209	Exon	Caudate
e1043308	ENSG00000161265.14	ENSG00000161265	U2AF1L4	0.0578517644640308	-3.88244885880281	0.585198732721366	0.558754815537536	0.925034391334209	Exon	Caudate
e731369	ENSG00000136044.11	ENSG00000136044	APPL2	0.0177258868839265	1.11435811077618	0.585195486250493	0.558756996001752	0.925034391334209	Exon	Caudate
e609340	ENSG00000099849.14	ENSG00000099849	RASSF7	0.0330121667068158	-0.390134587297716	0.585189504655359	0.558761013499499	0.925036810864076	Exon	Caudate
e215000	ENSG00000093183.13	ENSG00000093183	SEC22C	-0.0160823239414742	1.16660004611947	-0.585178041676874	0.558768712570509	0.925045325240865	Exon	Caudate
e606419	ENSG00000154493.17	ENSG00000154493	C10orf90	0.0383574828576994	-0.35885722026383	0.585169387069088	0.558774525443042	0.925050622855897	Exon	Caudate
e758904	ENSG00000083520.14	ENSG00000083520	DIS3	-0.0153086762087983	2.18423132690053	-0.585165666079562	0.558777024656963	0.925050622855897	Exon	Caudate
e1034820	ENSG00000105650.21	ENSG00000105650	PDE4C	0.0483652027837137	-2.90174736731087	0.585156779636168	0.558782993285725	0.925056044575566	Exon	Caudate
e484950	ENSG00000038945.14	ENSG00000038945	MSR1	-0.0716689915583357	-3.77718307722968	-0.585151838575565	0.558786311989804	0.925056044575566	Exon	Caudate
e507262	ENSG00000188343.12	ENSG00000188343	FAM92A1	0.0252473066617372	-0.589989954550471	0.585149372074203	0.55878796863937	0.925056044575566	Exon	Caudate
e1052346	ENSG00000105329.9	ENSG00000105329	TGFB1	-0.0352734221863744	-1.39168438608472	-0.585145065648226	0.558790861097893	0.925056044575566	Exon	Caudate
e824384	ENSG00000274654.1	ENSG00000274654		0.0408215915897817	-2.62771502318338	0.585141762128366	0.558793079948405	0.925056044575566	Exon	Caudate
e297535	ENSG00000163629.12	ENSG00000163629	PTPN13	-0.020845302884118	0.555532554221977	-0.585133243816096	0.558798801399411	0.92505749874137	Exon	Caudate
e311358	ENSG00000145425.9	ENSG00000145425	RPS3A	-0.021065990335622	4.42895456707885	-0.585132843191013	0.558799070485904	0.92505749874137	Exon	Caudate
e244108	ENSG00000065485.18	ENSG00000065485	PDIA5	0.0508538342709608	-3.70789981810168	0.585117072755433	0.558809663011173	0.925064613969209	Exon	Caudate
e596113	ENSG00000119943.11	ENSG00000119943	PYROXD2	-0.0337450956927998	-1.75321032091403	-0.585111381973156	0.558813485361791	0.925064613969209	Exon	Caudate
e410003	ENSG00000111885.6	ENSG00000111885	MAN1A1	0.0352229339578255	0.333797067511108	0.585106400307896	0.558816831427396	0.925064613969209	Exon	Caudate
e883066	ENSG00000103510.19	ENSG00000103510	KAT8	-0.0210157686277664	-0.460659552309273	-0.585104826186698	0.558817888729049	0.925064613969209	Exon	Caudate
e846167	ENSG00000259404.5	ENSG00000259404	EFTUD1P1	-0.0520458793431681	-3.73405826977461	-0.585103484759078	0.558818789736453	0.925064613969209	Exon	Caudate
e843283	ENSG00000136381.12	ENSG00000136381	IREB2	-0.0137823505395705	3.56105255474445	-0.585103105896293	0.558819044210374	0.925064613969209	Exon	Caudate
e1000748	ENSG00000196628.14	ENSG00000196628	TCF4	-0.0466566910221895	-3.15171099463529	-0.585098613668667	0.558822061546609	0.925064613969209	Exon	Caudate
e387761	ENSG00000213588.5	ENSG00000213588	ZBTB9	-0.0218878479404766	-0.862600889345697	-0.585095075367184	0.558824438156009	0.925064613969209	Exon	Caudate
e514374	ENSG00000156802.12	ENSG00000156802	ATAD2	-0.0221151844249763	-1.14358733532382	-0.585084801078618	0.558831339226971	0.925064613969209	Exon	Caudate
e1167780	ENSG00000158290.16	ENSG00000158290	CUL4B	-0.0170108004115623	0.710133246528669	-0.585083324279722	0.558832331171961	0.925064613969209	Exon	Caudate
e872999	ENSG00000066654.13	ENSG00000066654	THUMPD1	-0.019678183396885	0.0482583797050002	-0.585082799088311	0.558832683935832	0.925064613969209	Exon	Caudate
e764659	ENSG00000068650.18	ENSG00000068650	ATP11A	0.0247160363269692	-0.213815340541716	0.585073744157556	0.558838766025756	0.925064613969209	Exon	Caudate
e489980	ENSG00000147459.17	ENSG00000147459	DOCK5	0.0388582945861514	-0.167470793610012	0.585072910323538	0.55883932610383	0.925064613969209	Exon	Caudate
e1161205	ENSG00000102144.13	ENSG00000102144	PGK1	0.0173011924709181	3.62982442029484	0.585072055475596	0.558839900297033	0.925064613969209	Exon	Caudate
e859826	ENSG00000261123.1	ENSG00000261123		-0.0314617184061327	-1.37581215114851	-0.585052994164928	0.558852703672187	0.925064613969209	Exon	Caudate
e917343	ENSG00000072849.10	ENSG00000072849	DERL2	-0.0219447233343666	-0.858729735623806	-0.585049161534099	0.558855278046026	0.925064613969209	Exon	Caudate
e633733	ENSG00000156603.14	ENSG00000156603	MED19	0.0178879786436772	0.566935104396301	0.585046780531949	0.558856877365418	0.925064613969209	Exon	Caudate
e90533	ENSG00000174307.6	ENSG00000174307	PHLDA3	-0.0479638889802139	-2.16079645124342	-0.585044748645089	0.558858242185798	0.925064613969209	Exon	Caudate
e66420	ENSG00000163155.11	ENSG00000163155	LYSMD1	0.0169003723001223	0.0986132691178847	0.585041198165438	0.558860627050333	0.925064613969209	Exon	Caudate
e265632	ENSG00000145194.17	ENSG00000145194	ECE2	0.0300049222252214	-0.926631897798677	0.585035309025912	0.558864582808492	0.925064613969209	Exon	Caudate
e46117	ENSG00000162616.8	ENSG00000162616	DNAJB4	0.0414686793888297	-2.38740607189282	0.585032012092641	0.558866797377486	0.925064613969209	Exon	Caudate
e371208	ENSG00000113269.13	ENSG00000113269	RNF130	0.0304356488377047	-0.0428551940237381	0.585029927919678	0.558868197330629	0.925064613969209	Exon	Caudate
e371229	ENSG00000113269.13	ENSG00000113269	RNF130	0.0304356488377047	-0.0428551940237381	0.585029927919678	0.558868197330629	0.925064613969209	Exon	Caudate
e429867	ENSG00000187546.13	ENSG00000187546	AGMO	-0.0757095504908772	-3.5275270658994	-0.585029871375662	0.558868235311653	0.925064613969209	Exon	Caudate
e579003	ENSG00000204172.12	ENSG00000204172	AGAP9	0.0840993288832505	-2.66663520622321	0.585028202095459	0.558869356579781	0.925064613969209	Exon	Caudate
e867772	ENSG00000122299.11	ENSG00000122299	ZC3H7A	-0.0175071607426426	-0.443502013257047	-0.585024579805535	0.55887178970307	0.925064613969209	Exon	Caudate
e1022186	ENSG00000129351.17	ENSG00000129351	ILF3	-0.0222787759369738	-0.377656936072892	-0.585023696778694	0.558872382840574	0.925064613969209	Exon	Caudate
e1049994	ENSG00000269749.1	ENSG00000269749		-0.0294062836874016	-2.01201057496526	-0.585002268196339	0.558886776716701	0.925084208196899	Exon	Caudate
e571323	ENSG00000107614.21	ENSG00000107614	TRDMT1	-0.0205649132846804	1.99644596293303	-0.584992807518347	0.558893131642907	0.925086579378701	Exon	Caudate
e205898	ENSG00000177463.15	ENSG00000177463	NR2C2	0.0148675583103029	0.963201830198012	0.584992524804708	0.558893321547842	0.925086579378701	Exon	Caudate
e801955	ENSG00000090061.17	ENSG00000090061	CCNK	-0.0331235609102085	-2.32649246575443	-0.584969922945725	0.558908503812702	0.925107478181112	Exon	Caudate
e1056778	ENSG00000104859.14	ENSG00000104859	CLASRP	0.0247477432028463	0.0774940613228528	0.584954900807448	0.558918594690463	0.925116068166447	Exon	Caudate
e32503	ENSG00000117419.14	ENSG00000117419	ERI3	-0.0433687107850151	-2.85927346921241	-0.584949404552423	0.558922286732834	0.925116068166447	Exon	Caudate
e483674	ENSG00000254093.8	ENSG00000254093	PINX1	0.0180453303932588	0.188785651934566	0.584947602351657	0.558923497341836	0.925116068166447	Exon	Caudate
e458674	ENSG00000146830.9	ENSG00000146830	GIGYF1	-0.0227429313248991	-0.285009809377114	-0.584946975532839	0.558923918400943	0.925116068166447	Exon	Caudate
e435055	ENSG00000105778.17	ENSG00000105778	AVL9	0.0150314871697799	4.04294500764537	0.584931161147632	0.558934541603034	0.92512494705391	Exon	Caudate
e197516	ENSG00000162804.13	ENSG00000162804	SNED1	-0.031146328129483	-1.387482379514	-0.584930933809693	0.558934694316413	0.92512494705391	Exon	Caudate
e1007725	ENSG00000167468.16	ENSG00000167468	GPX4	0.0209916606284568	2.56610212705845	0.584922853800094	0.558940122044779	0.92512494705391	Exon	Caudate
e826489	ENSG00000259398.1	ENSG00000259398		-0.0574386904738061	-3.95204364663754	-0.584914476510883	0.558945749497189	0.92512494705391	Exon	Caudate
e48490	ENSG00000117226.11	ENSG00000117226	GBP3	-0.0537147286730755	-1.12861456535093	-0.584913648311709	0.558946305842313	0.92512494705391	Exon	Caudate
e225996	ENSG00000248487.8	ENSG00000248487	ABHD14A	0.0205073160802587	1.23136267701543	0.58490495148733	0.55895214797485	0.92512494705391	Exon	Caudate
e633668	ENSG00000172409.5	ENSG00000172409	CLP1	0.0191770657751623	-0.348969230026536	0.584903605518409	0.558953052138441	0.92512494705391	Exon	Caudate
e767451	ENSG00000165792.17	ENSG00000165792	METTL17	-0.0328815610109291	-2.4480103417024	-0.584899780452049	0.558955621656147	0.92512494705391	Exon	Caudate
e54265	ENSG00000143126.7	ENSG00000143126	CELSR2	0.0204761259199483	1.71937504240086	0.584898557648455	0.558956443085068	0.92512494705391	Exon	Caudate
e54107	ENSG00000116299.16	ENSG00000116299	KIAA1324	0.0372626483481637	-0.3784745521653	0.58489810753028	0.558956745456005	0.92512494705391	Exon	Caudate
e1081722	ENSG00000089123.15	ENSG00000089123	TASP1	-0.0196672491427651	0.351097479137326	-0.584890459853442	0.558961882863961	0.92512494705391	Exon	Caudate
e226233	ENSG00000114786.16	ENSG00000114786	ABHD14A-ACY1	0.047174710791181	-3.050618994256	0.584889993144266	0.558962196381541	0.92512494705391	Exon	Caudate
e970697	ENSG00000133195.11	ENSG00000133195	SLC39A11	-0.0473500191959827	-2.70620722757396	-0.584886944794649	0.558964244149675	0.92512494705391	Exon	Caudate
e407977	ENSG00000009413.15	ENSG00000009413	REV3L	-0.0184938469885724	-0.170321304141141	-0.584885715072954	0.558965070232105	0.92512494705391	Exon	Caudate
e9926	ENSG00000116691.10	ENSG00000116691	MIIP	0.025022328148299	-1.01952332626954	0.584878521739706	0.558969902464381	0.92512594326264	Exon	Caudate
e1045328	ENSG00000245680.9	ENSG00000245680	ZNF585B	0.0405754240030497	-2.83464294061319	0.584877208504044	0.558970784652839	0.92512594326264	Exon	Caudate
e119000	ENSG00000115295.19	ENSG00000115295	CLIP4	-0.0152293898882835	0.728504506892314	-0.584868770845629	0.558976452810005	0.925129743024933	Exon	Caudate
e162023	ENSG00000136560.13	ENSG00000136560	TANK	-0.0174251674893035	0.291107690097032	-0.584866180340655	0.558978193036504	0.925129743024933	Exon	Caudate
e1061680	ENSG00000142235.8	ENSG00000142235	LMTK3	-0.0398689115071045	-0.529819124880634	-0.584858268424388	0.558983508049926	0.92513430883759	Exon	Caudate
e524063	ENSG00000172785.18	ENSG00000172785	CBWD1	0.0533398355412273	-3.18262819991797	0.584850753619639	0.55898855631728	0.925134394458102	Exon	Caudate
e564749	ENSG00000188566.12	ENSG00000188566	NDOR1	-0.0472960137545485	-3.60944572379121	-0.584846114867412	0.55899167253195	0.925134394458102	Exon	Caudate
e629654	ENSG00000175224.16	ENSG00000175224	ATG13	0.0457733263092176	-3.09380899054516	0.584840516929222	0.558995433118538	0.925134394458102	Exon	Caudate
e693951	ENSG00000110841.13	ENSG00000110841	PPFIBP1	-0.0229652071702139	-0.0911099692361823	-0.584837145381492	0.558997698065035	0.925134394458102	Exon	Caudate
e668388	ENSG00000160584.15	ENSG00000160584	SIK3	-0.0322818268428895	-0.999304294463877	-0.584836245350201	0.558998302690991	0.925134394458102	Exon	Caudate
e109645	ENSG00000171863.12	ENSG00000171863	RPS7	0.0216153475243799	3.10531189725675	0.584835360017443	0.558998897443029	0.925134394458102	Exon	Caudate
e330195	ENSG00000177058.11	ENSG00000177058	SLC38A9	0.025867443666912	-1.77780873723583	0.584822551463665	0.559007502054074	0.925136036485311	Exon	Caudate
e1067363	ENSG00000167747.13	ENSG00000167747	C19orf48	0.0427281417325983	-2.63608415616635	0.584820834923029	0.559008655207476	0.925136036485311	Exon	Caudate
e229692	ENSG00000113811.10	ENSG00000113811		-0.0173201971681829	1.88695750375643	-0.584817206846737	0.559011092513635	0.925136036485311	Exon	Caudate
e476873	ENSG00000133619.17	ENSG00000133619	KRBA1	0.0403567555934037	-3.04442905021683	0.584816537209301	0.559011542370081	0.925136036485311	Exon	Caudate
e69146	ENSG00000143545.8	ENSG00000143545	RAB13	-0.0345629500462519	0.397985314533173	-0.584805410089126	0.559019017495798	0.925136036485311	Exon	Caudate
e30400	ENSG00000164010.13	ENSG00000164010	ERMAP	-0.0177301826004941	1.67231716523973	-0.584804369794863	0.559019716361092	0.925136036485311	Exon	Caudate
e1124032	ENSG00000138867.16	ENSG00000138867	GUCD1	-0.017078159163391	1.26385581932425	-0.584799014251615	0.559023314199176	0.925136036485311	Exon	Caudate
e125064	ENSG00000234690.6	ENSG00000234690		-0.060108640658282	-2.76664247288345	-0.584797338519337	0.559024439953473	0.925136036485311	Exon	Caudate
e914135	ENSG00000040531.14	ENSG00000040531	CTNS	0.0254914315493573	-1.33002570750959	0.584790988619537	0.559028705816155	0.925136036485311	Exon	Caudate
e282712	ENSG00000152990.13	ENSG00000152990	ADGRA3	-0.0311488892051123	3.01968244299899	-0.584788992361593	0.559030046905518	0.925136036485311	Exon	Caudate
e353381	ENSG00000044115.20	ENSG00000044115	CTNNA1	-0.02583681209364	0.821740200873845	-0.584785822629669	0.559032176339851	0.925136036485311	Exon	Caudate
e802360	ENSG00000196405.12	ENSG00000196405	EVL	0.0189724228933472	3.36795672706522	0.584777285316109	0.559037911749459	0.925136036485311	Exon	Caudate
e904849	ENSG00000153815.16	ENSG00000153815	CMIP	-0.0231198534912842	-0.621689091801149	-0.584765942461562	0.559045531979793	0.925136036485311	Exon	Caudate
e571344	ENSG00000107614.21	ENSG00000107614	TRDMT1	-0.0436312339560285	-2.91585383684728	-0.584763061448385	0.559047467478072	0.925136036485311	Exon	Caudate
e387707	ENSG00000197283.13	ENSG00000197283	SYNGAP1	0.031035984654099	-0.952289432456424	0.584759316167838	0.559049983606142	0.925136036485311	Exon	Caudate
e354533	ENSG00000185129.5	ENSG00000185129	PURA	0.0507935755060093	-3.38449058144623	0.584759130949127	0.559050108038618	0.925136036485311	Exon	Caudate
e508217	ENSG00000175305.17	ENSG00000175305	CCNE2	-0.049802606962001	-1.79784851626205	-0.584756808519567	0.559051668279874	0.925136036485311	Exon	Caudate
e58833	ENSG00000134198.9	ENSG00000134198	TSPAN2	0.0394539357584868	-2.21570573965658	0.584755698538864	0.559052413981469	0.925136036485311	Exon	Caudate
e988900	ENSG00000134265.12	ENSG00000134265	NAPG	0.0150529478573398	1.50312823862625	0.584749296564927	0.559056714932526	0.925136036485311	Exon	Caudate
e1032278	ENSG00000099331.13	ENSG00000099331	MYO9B	0.0335182270192123	0.020717994397587	0.584747174766848	0.559058140394823	0.925136036485311	Exon	Caudate
e1031181	ENSG00000072958.8	ENSG00000072958	AP1M1	-0.0151865144602006	0.690499154400226	-0.584745541116091	0.559059237912134	0.925136036485311	Exon	Caudate
e175129	ENSG00000115415.18	ENSG00000115415	STAT1	-0.027335505666204	0.844754239927253	-0.584738168962923	0.559064190676379	0.925136036485311	Exon	Caudate
e541841	ENSG00000148090.11	ENSG00000148090	AUH	0.0170159663243705	0.546713121260889	0.584732631920028	0.559067910589833	0.925136036485311	Exon	Caudate
e699347	ENSG00000111405.8	ENSG00000111405	ENDOU	-0.0399677480233844	-1.63168876663956	-0.584731903794346	0.559068399762401	0.925136036485311	Exon	Caudate
e811767	ENSG00000187951.10	ENSG00000187951	ARHGAP11B	-0.0529280995611638	-2.12070823206786	-0.584731045609573	0.559068976312102	0.925136036485311	Exon	Caudate
e633844	ENSG00000198561.13	ENSG00000198561	CTNND1	-0.0183342442191642	0.265471107125908	-0.584719010366713	0.559077061915679	0.925136036485311	Exon	Caudate
e691189	ENSG00000139155.8	ENSG00000139155	SLCO1C1	-0.0325091741577257	0.573759483922068	-0.584718065779978	0.559077696517157	0.925136036485311	Exon	Caudate
e1009600	ENSG00000129968.15	ENSG00000129968	ABHD17A	0.0296736676198252	1.29767015454847	0.584713342809854	0.559080869554305	0.925136036485311	Exon	Caudate
e862118	ENSG00000008517.16	ENSG00000008517	IL32	-0.0745379587331129	-3.0997935658602	-0.584709443428252	0.55908348928587	0.925136036485311	Exon	Caudate
e20031	ENSG00000126705.13	ENSG00000126705	AHDC1	-0.0353619382003763	-1.90259308077041	-0.584709001968815	0.559083785873076	0.925136036485311	Exon	Caudate
e27778	ENSG00000127603.23	ENSG00000127603	MACF1	0.0437726955829516	-1.47686263245089	0.584708634785246	0.559084032559329	0.925136036485311	Exon	Caudate
e1002849	ENSG00000141664.9	ENSG00000141664	ZCCHC2	0.0291109696681391	-1.54798936878329	0.584708456838771	0.559084152109766	0.925136036485311	Exon	Caudate
e637608	ENSG00000167996.15	ENSG00000167996	FTH1	-0.022516571959732	6.66692822662988	-0.584708315759868	0.559084246891335	0.925136036485311	Exon	Caudate
e606618	ENSG00000132334.16	ENSG00000132334	PTPRE	0.027295180522383	-1.47265084843254	0.584702200948716	0.559088355035392	0.925138604394811	Exon	Caudate
e294491	ENSG00000138758.11	ENSG00000138758	SEPT11	-0.0197875466644813	0.0638379493767227	-0.584691130434814	0.559095792631361	0.925146681589661	Exon	Caudate
e621903	ENSG00000129159.6	ENSG00000129159	KCNC1	0.048681338207071	-1.84472748605284	0.584678710657811	0.559104136771444	0.925149621868049	Exon	Caudate
e429191	ENSG00000106460.18	ENSG00000106460	TMEM106B	0.0233427556690674	-0.839974722698336	0.584672997752556	0.559107974967157	0.925149621868049	Exon	Caudate
e111743	ENSG00000145063.14	ENSG00000145063		0.0643359163425715	-3.59117552920152	0.584670667387622	0.559109540618498	0.925149621868049	Exon	Caudate
e1006221	ENSG00000099804.8	ENSG00000099804	CDC34	-0.0163664515168393	0.148014838058225	-0.58466388991229	0.559114094064819	0.925149621868049	Exon	Caudate
e1099932	ENSG00000101181.17	ENSG00000101181	MTG2	-0.0377073631733678	-2.64041807588775	-0.584659693941616	0.559116913136477	0.925149621868049	Exon	Caudate
e337214	ENSG00000250802.6	ENSG00000250802	ZBED3-AS1	0.0598364167675306	-3.79713884839629	0.584656933557235	0.559118767710265	0.925149621868049	Exon	Caudate
e163857	ENSG00000123607.14	ENSG00000123607	TTC21B	0.0188017896661111	-0.246801914122102	0.584652424934582	0.559121796850426	0.925149621868049	Exon	Caudate
e23296	ENSG00000160050.14	ENSG00000160050	CCDC28B	0.0361194714669984	-2.68722515133614	0.584645075427239	0.559126734669994	0.925149621868049	Exon	Caudate
e677753	ENSG00000151500.14	ENSG00000151500	THYN1	0.0142555295135988	1.38404524580086	0.584644751016009	0.559126952628511	0.925149621868049	Exon	Caudate
e1028681	ENSG00000123146.19	ENSG00000123146	ADGRE5	-0.0709872838894694	-3.7557877562366	-0.584643467978145	0.559127814649106	0.925149621868049	Exon	Caudate
e68218	ENSG00000196154.11	ENSG00000196154	S100A4	0.0511395100316089	-2.27284521923799	0.584631921695734	0.559135572152526	0.925149621868049	Exon	Caudate
e237470	ENSG00000114354.13	ENSG00000114354	TFG	-0.0444881277355327	-3.18178816061794	-0.584628351590601	0.559137970779581	0.925149621868049	Exon	Caudate
e294554	ENSG00000118816.9	ENSG00000118816	CCNI	0.0544169114707871	-3.59711361055695	0.584625683954539	0.559139763072939	0.925149621868049	Exon	Caudate
e111050	ENSG00000134330.18	ENSG00000134330	IAH1	0.016907251832736	0.849161452120959	0.584623797269411	0.559141030673786	0.925149621868049	Exon	Caudate
e1029873	ENSG00000105135.15	ENSG00000105135	ILVBL	0.024608113125864	-1.22497314937247	0.584619043395263	0.559144224649573	0.925149621868049	Exon	Caudate
e552193	ENSG00000136935.13	ENSG00000136935	GOLGA1	0.0231669103455025	-1.12942027241395	0.584618415164986	0.55914464673804	0.925149621868049	Exon	Caudate
e883360	ENSG00000169896.16	ENSG00000169896	ITGAM	0.0470452199983923	-2.26085632892319	0.58461421029137	0.559147471866403	0.925149621868049	Exon	Caudate
e1152744	ENSG00000102317.17	ENSG00000102317	RBM3	-0.0419414222473781	2.29172358207312	-0.584612259379641	0.559148782627794	0.925149621868049	Exon	Caudate
e17386	ENSG00000133226.16	ENSG00000133226	SRRM1	0.0185694627300266	1.16483767346457	0.584611724205119	0.559149142196401	0.925149621868049	Exon	Caudate
e518480	ENSG00000169398.19	ENSG00000169398	PTK2	0.0155083614246416	2.26597152931416	0.584611300300937	0.559149427005696	0.925149621868049	Exon	Caudate
e1047710	ENSG00000178982.9	ENSG00000178982	EIF3K	0.0175021602132559	1.19139315018959	0.58460482761967	0.559153775826951	0.925149621868049	Exon	Caudate
e227526	ENSG00000010327.10	ENSG00000010327	STAB1	-0.0462265312006673	-1.987500142407	-0.584600515279082	0.559156673182292	0.925149621868049	Exon	Caudate
e975283	ENSG00000267426.5	ENSG00000267426		0.0482878985718022	-3.2404124042192	0.584595282978052	0.559160188646199	0.925149621868049	Exon	Caudate
e637595	ENSG00000167996.15	ENSG00000167996	FTH1	-0.0225041871525552	6.67085215875594	-0.584594071117329	0.559161002869358	0.925149621868049	Exon	Caudate
e554667	ENSG00000136908.17	ENSG00000136908	DPM2	-0.0417304521537099	-3.12397079850978	-0.584590672329311	0.559163286445019	0.925149621868049	Exon	Caudate
e100110	ENSG00000229991.1	ENSG00000229991	AKR1B1P1	0.0517909400215383	-3.5838104255327	0.58458544433868	0.559166799033109	0.925149621868049	Exon	Caudate
e377899	ENSG00000124508.16	ENSG00000124508	BTN2A2	0.0531824311707782	-3.54260184497745	0.584583476869702	0.559168120941112	0.925149621868049	Exon	Caudate
e373025	ENSG00000180822.11	ENSG00000180822	PSMG4	-0.0163790343533948	1.73835228226489	-0.584580831812957	0.559169898110889	0.925149621868049	Exon	Caudate
e126743	ENSG00000237887.1	ENSG00000237887	RPL23AP32	0.0280849392339098	-0.67153986489571	0.584578145835635	0.55917170277734	0.925149621868049	Exon	Caudate
e1038318	ENSG00000198521.11	ENSG00000198521	ZNF43	-0.0489892261754121	-3.55704563930927	-0.584566959242559	0.559179218906034	0.925157827836565	Exon	Caudate
e117913	ENSG00000243943.9	ENSG00000243943	ZNF512	0.0102458563677572	2.92366024685279	0.584558876219925	0.559184649816115	0.925162583767255	Exon	Caudate
e454605	ENSG00000070669.16	ENSG00000070669	ASNS	-0.0367771244219897	-2.30357945972463	-0.58455215575817	0.559189165253388	0.92516440283123	Exon	Caudate
e567657	ENSG00000108021.19	ENSG00000108021	FAM208B	0.0159752325496406	0.0569686386460651	0.584544095914067	0.559194580636927	0.92516440283123	Exon	Caudate
e73011	ENSG00000116580.18	ENSG00000116580	GON4L	0.0206198892743411	-0.402027675619026	0.584531982903438	0.559202719378191	0.92516440283123	Exon	Caudate
e974396	ENSG00000161526.14	ENSG00000161526	SAP30BP	0.0142983791580328	1.7084410704735	0.584522529665501	0.559209071056217	0.92516440283123	Exon	Caudate
e864659	ENSG00000168096.14	ENSG00000168096	ANKS3	0.0244926980432473	-1.3823822329258	0.584521599200173	0.559209696242442	0.92516440283123	Exon	Caudate
e867970	ENSG00000103342.12	ENSG00000103342	GSPT1	0.0194625495263669	1.92213288447794	0.584517308223481	0.559212579384394	0.92516440283123	Exon	Caudate
e320223	ENSG00000028310.17	ENSG00000028310	BRD9	0.0292209344131377	0.274577074213406	0.58451486867751	0.559214218538297	0.92516440283123	Exon	Caudate
e1125805	ENSG00000169184.5	ENSG00000169184	MN1	0.0318745351753612	0.568296194377757	0.584514864183057	0.559214221558165	0.92516440283123	Exon	Caudate
e500387	ENSG00000198363.16	ENSG00000198363	ASPH	-0.0368614622743092	-1.07336515296955	-0.584514124998154	0.559214718223923	0.92516440283123	Exon	Caudate
e630718	ENSG00000134575.9	ENSG00000134575	ACP2	0.0183943021516584	-0.059441486385021	0.584508457220661	0.559218526467672	0.92516440283123	Exon	Caudate
e127001	ENSG00000162994.15	ENSG00000162994	CLHC1	-0.0368950920446324	-1.89569012989392	-0.584507033115737	0.559219483341851	0.92516440283123	Exon	Caudate
e284609	ENSG00000197712.11	ENSG00000197712	FAM114A1	-0.0339517434545114	-1.48214346053995	-0.58450664041976	0.559219747199404	0.92516440283123	Exon	Caudate
e610137	ENSG00000177225.16	ENSG00000177225	PDDC1	-0.0265704561554611	-0.916189210334131	-0.58450202150996	0.559222850709744	0.92516440283123	Exon	Caudate
e1172417	ENSG00000010404.17	ENSG00000010404	IDS	-0.0233889243385351	5.77023350065287	-0.584493180286543	0.559228791275289	0.92516440283123	Exon	Caudate
e127498	ENSG00000275052.4	ENSG00000275052	PPP4R3B	0.014987665407305	0.115180835598764	0.584491245004758	0.559230091627516	0.92516440283123	Exon	Caudate
e286827	ENSG00000151834.15	ENSG00000151834	GABRA2	-0.0243667024688385	4.89862634958802	-0.584490676102045	0.559230473884229	0.92516440283123	Exon	Caudate
e1030334	ENSG00000011451.17	ENSG00000011451	WIZ	-0.0163867874509666	1.89620767401006	-0.584489907219177	0.559230990511669	0.92516440283123	Exon	Caudate
e155785	ENSG00000115919.14	ENSG00000115919	KYNU	-0.055476078144123	-3.51048191201574	-0.584487403323726	0.559232672929615	0.92516440283123	Exon	Caudate
e551344	ENSG00000056586.15	ENSG00000056586	RC3H2	0.018633442731451	-0.210869864060659	0.584482438878842	0.559236008647737	0.92516440283123	Exon	Caudate
e470691	ENSG00000226380.8	ENSG00000226380	MIR29A	-0.0369734402412269	-1.31199944782141	-0.584481147312291	0.559236876480887	0.92516440283123	Exon	Caudate
e839472	ENSG00000179335.18	ENSG00000179335	CLK3	0.0259136918927813	-1.378561914237	0.584470057603638	0.559244327937153	0.925169229078977	Exon	Caudate
e452549	ENSG00000001631.15	ENSG00000001631	KRIT1	-0.0119574095988922	0.830788065699734	-0.584468310352125	0.559245501964133	0.925169229078977	Exon	Caudate
e30808	ENSG00000066322.13	ENSG00000066322	ELOVL1	-0.0470655800451437	0.102954182497153	-0.584465391930302	0.559247462935758	0.925169229078977	Exon	Caudate
e806679	ENSG00000183828.14	ENSG00000183828	NUDT14	0.0328197484236769	0.711529560575877	0.584448051087784	0.559259114816077	0.925184275808244	Exon	Caudate
e86455	ENSG00000135838.13	ENSG00000135838	NPL	-0.0267642050355018	-0.0415429428616969	-0.584443303858066	0.559262304655908	0.925185323681277	Exon	Caudate
e50732	ENSG00000143036.16	ENSG00000143036	SLC44A3	0.0602232854311323	-3.41885513993483	0.584433152965452	0.559269125447129	0.925189975498928	Exon	Caudate
e789897	ENSG00000100650.15	ENSG00000100650	SRSF5	-0.0193600289043086	2.13855893347494	-0.584431509920601	0.559270229478569	0.925189975498928	Exon	Caudate
e972659	ENSG00000125450.10	ENSG00000125450	NUP85	-0.022620086819447	-1.45887919632683	-0.584419281141381	0.559278446546737	0.925193847899545	Exon	Caudate
e203591	ENSG00000134070.4	ENSG00000134070	IRAK2	0.0546067327208303	-2.8245879845753	0.584418522958463	0.559278956005964	0.925193847899545	Exon	Caudate
e858177	ENSG00000138834.12	ENSG00000138834	MAPK8IP3	0.0310109811739181	-0.540393157293861	0.584416612644991	0.559280239637606	0.925193847899545	Exon	Caudate
e1090678	ENSG00000197122.11	ENSG00000197122	SRC	0.0514204590845869	-3.52450346298157	0.58440393539742	0.55928875812729	0.925195967056943	Exon	Caudate
e957594	ENSG00000108826.15	ENSG00000108826	MRPL27	0.0157502058592202	2.53197676051297	0.584402011712077	0.55929005075518	0.925195967056943	Exon	Caudate
e592035	ENSG00000148688.13	ENSG00000148688	RPP30	-0.0256133435843135	-1.37349879691355	-0.584400620463295	0.559290985611147	0.925195967056943	Exon	Caudate
e580256	ENSG00000099290.15	ENSG00000099290	FAM21A	0.0205314936910946	-0.642377846705239	0.584397887776691	0.559292821854597	0.925195967056943	Exon	Caudate
e606374	ENSG00000235180.1	ENSG00000235180	LINC00601	0.0424631973329505	-1.39974207914968	0.584393314246022	0.559295895069682	0.925195967056943	Exon	Caudate
e744906	ENSG00000150990.7	ENSG00000150990	DHX37	0.024879818279599	-1.51313849586139	0.584391879215489	0.559296859349918	0.925195967056943	Exon	Caudate
e213771	ENSG00000168329.13	ENSG00000168329	CX3CR1	0.0671903025046999	0.968241426395545	0.584382114163043	0.559303421076473	0.925202592611404	Exon	Caudate
e491648	ENSG00000104290.10	ENSG00000104290	FZD3	0.0225523587364567	1.77320983519223	0.584374878412367	0.559308283237107	0.925206258054827	Exon	Caudate
e1052359	ENSG00000142039.3	ENSG00000142039	CCDC97	-0.0269446720241565	-1.67782105414131	-0.584370207041071	0.559311422239237	0.925206258054827	Exon	Caudate
e123093	ENSG00000115944.14	ENSG00000115944	COX7A2L	-0.0402263724219891	-2.59435528054507	-0.584360992073751	0.559317614408039	0.925206258054827	Exon	Caudate
e80983	ENSG00000198771.10	ENSG00000198771	RCSD1	0.0553714242110133	-3.22871114750014	0.584357396283987	0.559320030674956	0.925206258054827	Exon	Caudate
e142337	ENSG00000168758.10	ENSG00000168758	SEMA4C	-0.0262523358720975	0.352885677151876	-0.584356620278895	0.559320552128644	0.925206258054827	Exon	Caudate
e592184	ENSG00000107854.5	ENSG00000107854	TNKS2	0.013770533004553	0.824484943135801	0.584355989847392	0.559320975761131	0.925206258054827	Exon	Caudate
e662069	ENSG00000087053.18	ENSG00000087053	MTMR2	0.0266109730215029	-0.201996496427912	0.584344261077394	0.559328857197818	0.925210926450219	Exon	Caudate
e210987	ENSG00000163539.16	ENSG00000163539	CLASP2	-0.0292040257936255	-1.04017986907086	-0.584337003995727	0.559333733800183	0.925210926450219	Exon	Caudate
e423233	ENSG00000130396.20	ENSG00000130396	MLLT4	0.0207749311031147	-0.228613549445638	0.584336421659161	0.559334125118694	0.925210926450219	Exon	Caudate
e1020515	ENSG00000130813.17	ENSG00000130813	C19orf66	-0.0163872711897654	2.06439619827382	-0.584329527013966	0.559338758192335	0.925210926450219	Exon	Caudate
e758482	ENSG00000083544.13	ENSG00000083544	TDRD3	-0.0484153979003852	-3.55049158903523	-0.58432642165024	0.559340844945245	0.925210926450219	Exon	Caudate
e186154	ENSG00000115568.15	ENSG00000115568	ZNF142	-0.0236762016447246	-1.52285526359164	-0.584326118456727	0.55934104868646	0.925210926450219	Exon	Caudate
e868587	ENSG00000103429.10	ENSG00000103429	BFAR	0.0190143407951672	-0.412926428541927	0.584324370415248	0.559342223343213	0.925210926450219	Exon	Caudate
e464317	ENSG00000135241.16	ENSG00000135241	PNPLA8	-0.0228876094017558	-0.305869806458407	-0.584319965517282	0.559345183371636	0.925210926450219	Exon	Caudate
e1096371	ENSG00000158445.9	ENSG00000158445	KCNB1	0.0593087182578179	-3.49955320329333	0.584317550295672	0.559346806369248	0.925210926450219	Exon	Caudate
e545064	ENSG00000095383.19	ENSG00000095383	TBC1D2	-0.0388577657278059	-1.53403861347659	-0.584296375264003	0.559361035814266	0.925211922446759	Exon	Caudate
e275703	ENSG00000174137.12	ENSG00000174137	FAM53A	0.0525534080550798	-3.07142911102401	0.584291880386872	0.559364056356973	0.925211922446759	Exon	Caudate
e397866	ENSG00000151914.19	ENSG00000151914	DST	-0.0279907264571935	1.28752401046276	-0.58428894542069	0.559366028648921	0.925211922446759	Exon	Caudate
e843792	ENSG00000185787.14	ENSG00000185787	MORF4L1	-0.0166470978212944	3.8783959996894	-0.584288343940478	0.55936643284295	0.925211922446759	Exon	Caudate
e366060	ENSG00000113719.15	ENSG00000113719	ERGIC1	-0.0296141418171315	-1.92938441046173	-0.584279021248797	0.559372697699518	0.925211922446759	Exon	Caudate
e988881	ENSG00000134265.12	ENSG00000134265	NAPG	0.0134945758375645	4.52322107340789	0.584274947568785	0.559375435226609	0.925211922446759	Exon	Caudate
e1058001	ENSG00000011478.11	ENSG00000011478	QPCTL	0.0300589850263411	-1.6660891671497	0.584274860057148	0.559375494034803	0.925211922446759	Exon	Caudate
e707577	ENSG00000182544.8	ENSG00000182544	MFSD5	-0.0193804303430247	0.612858244219334	-0.584273088294511	0.559376684667535	0.925211922446759	Exon	Caudate
e524312	ENSG00000172785.18	ENSG00000172785	CBWD1	-0.0321835360723594	-0.627254688428753	-0.584268655008632	0.559379663861673	0.925211922446759	Exon	Caudate
e584432	ENSG00000156515.21	ENSG00000156515	HK1	-0.0184317333584075	1.96109552298508	-0.584265776569557	0.559381598193769	0.925211922446759	Exon	Caudate
e501579	ENSG00000104205.12	ENSG00000104205	SGK3	0.0458657355236308	-2.94111733797006	0.584261550879016	0.5593844378946	0.925211922446759	Exon	Caudate
e210685	ENSG00000153560.11	ENSG00000153560	UBP1	0.0163551179989359	0.65283166187381	0.584260420509609	0.559385197513873	0.925211922446759	Exon	Caudate
e201337	ENSG00000070950.9	ENSG00000070950	RAD18	-0.037659062264768	-2.73550322696766	-0.584257840974002	0.559386930988856	0.925211922446759	Exon	Caudate
e691074	ENSG00000255910.1	ENSG00000255910		-0.0391134189298531	-2.14033964251229	-0.584257621023935	0.559387078797729	0.925211922446759	Exon	Caudate
e933695	ENSG00000076382.16	ENSG00000076382	SPAG5	-0.0372140493780126	-2.3605861072833	-0.584254322367747	0.559389295533384	0.925211922446759	Exon	Caudate
e303284	ENSG00000138795.9	ENSG00000138795	LEF1	-0.0413770579753445	-2.48885199815949	-0.584252935710122	0.559390227384852	0.925211922446759	Exon	Caudate
e174733	ENSG00000187699.10	ENSG00000187699	C2orf88	0.0627969310857306	-3.34043024408865	0.584251981161253	0.559390868854209	0.925211922446759	Exon	Caudate
e687837	ENSG00000173391.8	ENSG00000173391	OLR1	-0.053417556454723	-1.32381978393826	-0.584238775440075	0.559399743308775	0.925222372078664	Exon	Caudate
e499893	ENSG00000035681.7	ENSG00000035681	NSMAF	0.0349128972925448	-2.48261394471819	0.584208777428735	0.559419902704133	0.92523171452506	Exon	Caudate
e169984	ENSG00000237298.9	ENSG00000237298	TTN-AS1	-0.0408599995538452	-2.72421643622133	-0.584208442749092	0.559420127619013	0.92523171452506	Exon	Caudate
e988906	ENSG00000134265.12	ENSG00000134265	NAPG	0.0134932394817256	4.52322459861281	0.584206330545547	0.559421547084933	0.92523171452506	Exon	Caudate
e528258	ENSG00000164985.14	ENSG00000164985	PSIP1	0.0144167675073821	2.20572288996671	0.584206000834588	0.559421768661023	0.92523171452506	Exon	Caudate
e863338	ENSG00000126602.10	ENSG00000126602	TRAP1	-0.0180291005534281	-0.187703602116475	-0.584197556669443	0.55942744341903	0.92523171452506	Exon	Caudate
e838274	ENSG00000103855.17	ENSG00000103855	CD276	-0.0390825215314754	-2.77913108210455	-0.584181968112907	0.559437919517796	0.92523171452506	Exon	Caudate
e497309	ENSG00000185900.9	ENSG00000185900	POMK	0.0167667024571176	2.47090963715028	0.584181689264416	0.559438106915384	0.92523171452506	Exon	Caudate
e538540	ENSG00000134996.11	ENSG00000134996	OSTF1	0.0196053504172949	0.240628497563846	0.584167269967144	0.559447797314425	0.92523171452506	Exon	Caudate
e89559	ENSG00000118200.14	ENSG00000118200	CAMSAP2	-0.0140702450426769	1.51551202937132	-0.584166495476658	0.559448317808253	0.92523171452506	Exon	Caudate
e653935	ENSG00000168010.10	ENSG00000168010	ATG16L2	0.0440506643057126	-2.99422087138669	0.584162673612908	0.559450886282885	0.92523171452506	Exon	Caudate
e799913	ENSG00000133958.13	ENSG00000133958	UNC79	0.0244493659801368	0.483372787110333	0.584160702088688	0.559452211243391	0.92523171452506	Exon	Caudate
e448353	ENSG00000186704.9	ENSG00000186704	DTX2P1	0.051928769360055	-2.81403248432205	0.584156044886036	0.559455341116962	0.92523171452506	Exon	Caudate
e429196	ENSG00000106460.18	ENSG00000106460	TMEM106B	0.0180866173967178	0.741471973426583	0.584148649215765	0.559460311395535	0.92523171452506	Exon	Caudate
e809809	ENSG00000199453.1	ENSG00000199453	SNORD115-12	0.0442019873303782	-2.01792083890155	0.58414064084647	0.559465693464264	0.92523171452506	Exon	Caudate
e618261	ENSG00000166478.9	ENSG00000166478	ZNF143	-0.0199084928326915	-0.787436692266955	-0.584127952306234	0.559474220919308	0.92523171452506	Exon	Caudate
e120311	ENSG00000152689.17	ENSG00000152689	RASGRP3	0.0420737689136896	0.144865674928513	0.584126444317183	0.559475234382008	0.92523171452506	Exon	Caudate
e181996	ENSG00000115020.16	ENSG00000115020	PIKFYVE	0.0129982258575595	0.792950621935841	0.584125751012266	0.559475700326456	0.92523171452506	Exon	Caudate
e79654	ENSG00000162733.16	ENSG00000162733	DDR2	0.0392804234747126	-0.740375961785007	0.584120822825209	0.559479012383124	0.92523171452506	Exon	Caudate
e257223	ENSG00000163655.15	ENSG00000163655	GMPS	0.0141889302840109	1.30811054531466	0.584120509993284	0.559479222626494	0.92523171452506	Exon	Caudate
e208857	ENSG00000163491.16	ENSG00000163491	NEK10	-0.0304615272815	-0.804464351938963	-0.584116537153962	0.559481892635868	0.92523171452506	Exon	Caudate
e716948	ENSG00000175215.10	ENSG00000175215	CTDSP2	0.0135100175554874	1.75223280228216	0.584115824555926	0.559482371549283	0.92523171452506	Exon	Caudate
e679130	ENSG00000082805.19	ENSG00000082805	ERC1	0.0334709170118881	-1.79463107640646	0.584114691717169	0.559483132892905	0.92523171452506	Exon	Caudate
e492625	ENSG00000104695.12	ENSG00000104695	PPP2CB	-0.0170427217063436	2.59001316610809	-0.584112991049545	0.559484275856557	0.92523171452506	Exon	Caudate
e1095745	ENSG00000196562.14	ENSG00000196562	SULF2	0.022151603795856	-0.39819054176499	0.584110669783618	0.559485835906072	0.92523171452506	Exon	Caudate
e655304	ENSG00000166435.15	ENSG00000166435	XRRA1	-0.0551269756249178	-3.18002056027226	-0.584105929949122	0.559489021405715	0.92523171452506	Exon	Caudate
e29216	ENSG00000117016.9	ENSG00000117016	RIMS3	-0.0308513724499755	1.59172097252282	-0.584102212854031	0.559491519559267	0.92523171452506	Exon	Caudate
e371217	ENSG00000113269.13	ENSG00000113269	RNF130	0.0303838129870928	-0.0428865701100249	0.58408507302171	0.559503038821809	0.92523171452506	Exon	Caudate
e51812	ENSG00000122435.9	ENSG00000122435	TRMT13	0.0263789466527089	-1.13112804560044	0.584081352543447	0.55950553927961	0.92523171452506	Exon	Caudate
e967267	ENSG00000108654.12	ENSG00000108654	DDX5	-0.0120939290768173	3.19007454898003	-0.584080151007033	0.559506346808969	0.92523171452506	Exon	Caudate
e219203	ENSG00000164054.15	ENSG00000164054	SHISA5	0.0265361348787363	-0.73277114682829	0.584078331361646	0.559507569758481	0.92523171452506	Exon	Caudate
e207087	ENSG00000131374.14	ENSG00000131374	TBC1D5	0.0171023924520146	0.074343760258263	0.584075227752456	0.55950965563897	0.92523171452506	Exon	Caudate
e406709	ENSG00000118690.12	ENSG00000118690	ARMC2	-0.0240208599377025	0.576633612429876	-0.58407289067408	0.559511226350244	0.92523171452506	Exon	Caudate
e1062356	ENSG00000104805.15	ENSG00000104805	NUCB1	-0.0181045413795692	1.52515799971107	-0.584069120329792	0.559513760340084	0.92523171452506	Exon	Caudate
e619069	ENSG00000110321.15	ENSG00000110321	EIF4G2	0.0124006964100892	2.68546118835833	0.584068294108831	0.559514315631107	0.92523171452506	Exon	Caudate
e812619	ENSG00000261064.1	ENSG00000261064		-0.0411766561419317	-2.43927382462321	-0.584068136196871	0.559514421761456	0.92523171452506	Exon	Caudate
e566831	ENSG00000185736.15	ENSG00000185736	ADARB2	0.0658497833981242	-0.8638996874283	0.584066941859374	0.559515224458767	0.92523171452506	Exon	Caudate
e796254	ENSG00000185070.10	ENSG00000185070	FLRT2	-0.0233547220246636	3.48640401981858	-0.584062589592885	0.55951814956016	0.92523171452506	Exon	Caudate
e252908	ENSG00000114120.11	ENSG00000114120	SLC25A36	-0.053239414077221	-3.15907374082509	-0.584059175101161	0.55952044440061	0.92523171452506	Exon	Caudate
e810385	ENSG00000186297.11	ENSG00000186297	GABRA5	-0.040511105701874	0.165363946399346	-0.584055660100522	0.55952280679673	0.92523171452506	Exon	Caudate
e1159168	ENSG00000147130.14	ENSG00000147130	ZMYM3	0.0190827543950823	0.364934817801737	0.584055497523269	0.559522916063362	0.92523171452506	Exon	Caudate
e1055472	ENSG00000204920.10	ENSG00000204920	ZNF155	0.0512774975255039	-3.59705128988724	0.584053165334128	0.559524483506755	0.92523171452506	Exon	Caudate
e428582	ENSG00000219545.10	ENSG00000219545	UMAD1	0.0356499972998188	-2.66327557723016	0.584052233308044	0.55952510991372	0.92523171452506	Exon	Caudate
e104671	ENSG00000116957.12	ENSG00000116957	TBCE	0.0240036460488757	-1.37470308596098	0.584051205973682	0.55952580037698	0.92523171452506	Exon	Caudate
e268670	ENSG00000221420.2	ENSG00000221420	SNORA81	0.0388044104511617	0.815423703022053	0.584046136988396	0.559529207207782	0.92523171452506	Exon	Caudate
e20310	ENSG00000130775.15	ENSG00000130775	THEMIS2	0.0621221010761484	-2.99877368037928	0.584027866546164	0.559541486732539	0.92523171452506	Exon	Caudate
e1022166	ENSG00000129351.17	ENSG00000129351	ILF3	-0.0222449506770608	-0.377468044961588	-0.584027865515305	0.559541487425381	0.92523171452506	Exon	Caudate
e857318	ENSG00000007516.13	ENSG00000007516	BAIAP3	0.0682907012104918	-2.90308605876086	0.584025455101867	0.559543107468847	0.92523171452506	Exon	Caudate
e816755	ENSG00000137824.15	ENSG00000137824	RMDN3	0.0149413376511194	0.861251431103241	0.584024742359218	0.559543586504978	0.92523171452506	Exon	Caudate
e885921	ENSG00000102910.13	ENSG00000102910	LONP2	0.0100401248658179	1.6486716222943	0.584010513329376	0.55955314991359	0.92523171452506	Exon	Caudate
e874482	ENSG00000058600.15	ENSG00000058600	POLR3E	0.0214542487000424	-0.943713631021634	0.584005341104103	0.559556626214151	0.92523171452506	Exon	Caudate
e490451	ENSG00000240694.8	ENSG00000240694	PNMA2	0.0280660346283359	2.70563885162126	0.584000144956006	0.559560118604056	0.92523171452506	Exon	Caudate
e266432	ENSG00000114859.15	ENSG00000114859	CLCN2	0.0316474907982983	-2.03273377458193	0.583998843118145	0.559560993585669	0.92523171452506	Exon	Caudate
e7886	ENSG00000171608.15	ENSG00000171608	PIK3CD	-0.0552925124191971	-3.70134444756537	-0.58399767545984	0.559561778384081	0.92523171452506	Exon	Caudate
e537155	ENSG00000119139.17	ENSG00000119139	TJP2	-0.080610921524992	-2.49578713415432	-0.583989402739941	0.559567338602627	0.92523171452506	Exon	Caudate
e1037290	ENSG00000089639.10	ENSG00000089639	GMIP	0.0550841470390532	-3.33709476232905	0.583987488733513	0.559568625038754	0.92523171452506	Exon	Caudate
e598785	ENSG00000156398.12	ENSG00000156398	SFXN2	-0.0520925668201729	-3.6637492620465	-0.583986693266689	0.559569159685898	0.92523171452506	Exon	Caudate
e646626	ENSG00000254986.7	ENSG00000254986	DPP3	-0.0231601356654011	-0.506633518335669	-0.583986599469707	0.559569222728505	0.92523171452506	Exon	Caudate
e178162	ENSG00000115942.8	ENSG00000115942	ORC2	-0.0459380378243763	-3.60185556192178	-0.583986211331022	0.559569483603397	0.92523171452506	Exon	Caudate
e1006792	ENSG00000175221.14	ENSG00000175221	MED16	0.024240339147406	-0.959381799435646	0.583985559574551	0.559569921660614	0.92523171452506	Exon	Caudate
e677733	ENSG00000151502.10	ENSG00000151502	VPS26B	-0.0183658881304035	1.7741248731288	-0.583985376816147	0.559570044495844	0.92523171452506	Exon	Caudate
e432411	ENSG00000105926.15	ENSG00000105926	MPP6	0.0199231251954063	1.63082583193531	0.583985234792773	0.559570139952334	0.92523171452506	Exon	Caudate
e645891	ENSG00000087365.15	ENSG00000087365	SF3B2	0.0117503056092121	1.98237551853627	0.583980322536499	0.559573441573893	0.92523171452506	Exon	Caudate
e192900	ENSG00000204120.14	ENSG00000204120	GIGYF2	0.0165030500530315	0.936741905284917	0.583974757658803	0.559577181846275	0.92523171452506	Exon	Caudate
e17094	ENSG00000001460.17	ENSG00000001460	STPG1	0.0259778180381153	-1.09916016150529	0.583972783251735	0.559578508890087	0.92523171452506	Exon	Caudate
e592304	ENSG00000107864.14	ENSG00000107864	CPEB3	-0.0200330896553013	1.16260165107342	-0.58396345642891	0.55958477768016	0.92523171452506	Exon	Caudate
e584104	ENSG00000107625.12	ENSG00000107625	DDX50	0.01594549567824	-0.163904488294432	0.583955525885991	0.559590108022612	0.92523171452506	Exon	Caudate
e976565	ENSG00000214140.10	ENSG00000214140	PRCD	0.0438259845901878	-1.28831234540777	0.583954874232161	0.559590546018703	0.92523171452506	Exon	Caudate
e626624	ENSG00000110435.11	ENSG00000110435	PDHX	0.0170632451240629	2.46846970861546	0.583948194874257	0.559595035425174	0.92523171452506	Exon	Caudate
e652295	ENSG00000137497.17	ENSG00000137497	NUMA1	0.0172457545253374	1.59062009596678	0.583946298482628	0.559596310052814	0.92523171452506	Exon	Caudate
e1005793	ENSG00000101544.8	ENSG00000101544	ADNP2	-0.0274061387587532	-1.77538373516422	-0.583945406948995	0.559596909282594	0.92523171452506	Exon	Caudate
e121310	ENSG00000115828.15	ENSG00000115828	QPCT	-0.0379839983344076	-2.9695195396706	-0.583943028608125	0.559598507847118	0.92523171452506	Exon	Caudate
e211512	ENSG00000178567.7	ENSG00000178567	EPM2AIP1	0.0434291462430576	-2.17485526170378	0.583938199863331	0.55960175341906	0.92523171452506	Exon	Caudate
e534846	ENSG00000230804.2	ENSG00000230804	C2orf27AP3	0.0918694167156073	-4.11965866267504	0.583937720569391	0.559602075570146	0.92523171452506	Exon	Caudate
e831732	ENSG00000103657.13	ENSG00000103657	HERC1	0.0186003541435296	1.1058170540614	0.583937140992461	0.559602465125238	0.92523171452506	Exon	Caudate
e606706	ENSG00000132334.16	ENSG00000132334	PTPRE	0.0216085336902471	-0.636815642224428	0.583934415036388	0.559604297342915	0.92523171452506	Exon	Caudate
e1081519	ENSG00000101384.11	ENSG00000101384	JAG1	-0.0310516908167401	-1.54567107572853	-0.583934313172725	0.559604365809374	0.92523171452506	Exon	Caudate
e771654	ENSG00000213983.11	ENSG00000213983	AP1G2	0.0380668674647189	-1.51521747774381	0.58393204808308	0.559605888263692	0.92523171452506	Exon	Caudate
e657587	ENSG00000159063.12	ENSG00000159063	ALG8	0.0192275524283743	-0.169944659997058	0.583930941594854	0.559606631977938	0.92523171452506	Exon	Caudate
e797451	ENSG00000258752.1	ENSG00000258752		-0.112573074771858	-2.29727010478992	-0.583927593016788	0.559608882691863	0.92523171452506	Exon	Caudate
e55364	ENSG00000143093.14	ENSG00000143093	STRIP1	-0.0269265598096938	-1.61788264145506	-0.583919196739329	0.559614526186843	0.92523171452506	Exon	Caudate
e459276	ENSG00000087077.12	ENSG00000087077	TRIP6	-0.0244547424591812	0.283790440257282	-0.583915792056371	0.55961681462688	0.92523171452506	Exon	Caudate
e403342	ENSG00000203875.10	ENSG00000203875	SNHG5	0.0346133333214859	-0.378581554319886	0.583913588599961	0.559618295671135	0.92523171452506	Exon	Caudate
e903097	ENSG00000186187.11	ENSG00000186187	ZNRF1	-0.0480951559240874	-3.48167500771586	-0.583903203241187	0.559625276173457	0.92523171452506	Exon	Caudate
e865958	ENSG00000252080.1	ENSG00000252080	RNU7-99P	-0.0576132841651176	-2.9701080627301	-0.58390035145695	0.559627193003099	0.92523171452506	Exon	Caudate
e710666	ENSG00000182796.13	ENSG00000182796	TMEM198B	-0.0270854622005458	0.743032910014566	-0.583898425744299	0.559628487374603	0.92523171452506	Exon	Caudate
e575579	ENSG00000150093.18	ENSG00000150093	ITGB1	-0.0222043663671005	1.61742271955275	-0.583898203266828	0.559628636913362	0.92523171452506	Exon	Caudate
e434356	ENSG00000106105.13	ENSG00000106105	GARS	0.0177566696338774	1.57521619435827	0.583896520612295	0.559629767914219	0.92523171452506	Exon	Caudate
e179288	ENSG00000003393.14	ENSG00000003393	ALS2	-0.0202275719977993	-0.522374550495627	-0.583895361884485	0.55963054675694	0.92523171452506	Exon	Caudate
e1177919	ENSG00000185973.10	ENSG00000185973	TMLHE	-0.0258185848827464	-1.31398399091259	-0.583882565532436	0.5596391479023	0.92523171452506	Exon	Caudate
e1089127	ENSG00000125995.15	ENSG00000125995	ROMO1	0.0277890060141664	0.0010095209404524	0.583879310257636	0.5596413359652	0.92523171452506	Exon	Caudate
e214662	ENSG00000114812.12	ENSG00000114812	VIPR1	-0.0342636928875597	0.556225599543445	-0.583875827924552	0.559643676652026	0.92523171452506	Exon	Caudate
e648264	ENSG00000172613.7	ENSG00000172613	RAD9A	-0.03410608053623	-2.39287078429907	-0.583875360962765	0.559643990525667	0.92523171452506	Exon	Caudate
e1130289	ENSG00000100150.16	ENSG00000100150	DEPDC5	0.0267409814840781	-1.82245794542497	0.58387071415366	0.559647113935582	0.92523171452506	Exon	Caudate
e686873	ENSG00000111752.10	ENSG00000111752	PHC1	-0.0219117016326725	-0.664063541728832	-0.583866078730532	0.55965022970073	0.92523171452506	Exon	Caudate
e965890	ENSG00000266173.5	ENSG00000266173	STRADA	-0.0404985916048503	-3.03493048426543	-0.583862387338357	0.559652710928177	0.92523171452506	Exon	Caudate
e645027	ENSG00000172977.12	ENSG00000172977	KAT5	-0.0457547300719886	-3.48259734249761	-0.583860061458067	0.559654274308034	0.92523171452506	Exon	Caudate
e401494	ENSG00000146247.13	ENSG00000146247	PHIP	-0.0170045043873394	0.171794683117738	-0.583859141666198	0.559654892562314	0.92523171452506	Exon	Caudate
e512446	ENSG00000147642.16	ENSG00000147642	SYBU	-0.028223311172505	0.427854765061669	-0.583854165301477	0.559658237519143	0.92523171452506	Exon	Caudate
e401179	ENSG00000112701.17	ENSG00000112701	SENP6	-0.0141185714663388	0.685644225897119	-0.583853789887681	0.559658489860959	0.92523171452506	Exon	Caudate
e94190	ENSG00000266028.7	ENSG00000266028	SRGAP2	0.0509429372044714	-2.17462301365163	0.583843106717476	0.559665670788528	0.925235936231702	Exon	Caudate
e1044615	ENSG00000196357.11	ENSG00000196357	ZNF565	0.0303794322591786	-1.84782904295823	0.583839764318901	0.559667917464379	0.925235936231702	Exon	Caudate
e162025	ENSG00000136560.13	ENSG00000136560	TANK	0.0131192821057421	2.20060479385709	0.5838385805304	0.559668713178145	0.925235936231702	Exon	Caudate
e1064481	ENSG00000126456.15	ENSG00000126456	IRF3	0.0169550177314356	0.170152943707917	0.583826870698098	0.559676584271576	0.925241807670014	Exon	Caudate
e998831	ENSG00000141644.17	ENSG00000141644	MBD1	0.0123362927340373	1.73178535631912	0.583822285620553	0.559679666275209	0.925241807670014	Exon	Caudate
e48249	ENSG00000267272.5	ENSG00000267272	LINC01140	0.0600877219622823	-3.77113250558507	0.58382099317914	0.559680535031721	0.925241807670014	Exon	Caudate
e2455	ENSG00000197785.13	ENSG00000197785	ATAD3A	0.0286532707964137	-2.02224370556699	0.583817537375186	0.559682857965921	0.925241807670014	Exon	Caudate
e596142	ENSG00000107521.18	ENSG00000107521	HPS1	0.0152344218814683	0.334715673619114	0.583810660658768	0.559687480394803	0.925241807670014	Exon	Caudate
e609478	ENSG00000185507.19	ENSG00000185507	IRF7	-0.04884948837957	-2.29195878334016	-0.583809422321233	0.55968831278928	0.925241807670014	Exon	Caudate
e369560	ENSG00000197451.11	ENSG00000197451	HNRNPAB	-0.0193745738975889	1.71278887094665	-0.583804523084054	0.559691605999068	0.925241807670014	Exon	Caudate
e309128	ENSG00000109436.7	ENSG00000109436	TBC1D9	0.0240707623902891	0.238903567379941	0.583799506977815	0.559694977776643	0.925241807670014	Exon	Caudate
e859912	ENSG00000131653.12	ENSG00000131653	TRAF7	0.0203690316529297	-0.492613245355016	0.583799066398153	0.559695273930458	0.925241807670014	Exon	Caudate
e688225	ENSG00000255641.1	ENSG00000255641		0.0686807335337009	-2.20869917900282	0.583791054107828	0.559700659735588	0.925245197280785	Exon	Caudate
e480747	ENSG00000155093.17	ENSG00000155093	PTPRN2	0.035959858796819	0.711421856536154	0.583785823699837	0.559704175592619	0.925245197280785	Exon	Caudate
e321258	ENSG00000037474.14	ENSG00000037474	NSUN2	0.020710529213522	-0.216851209587392	0.583779889795624	0.559708164349707	0.925245197280785	Exon	Caudate
e949502	ENSG00000184988.8	ENSG00000184988	TMEM106A	-0.0400884036630488	-2.25844561627019	-0.583775636116399	0.559711023671848	0.925245197280785	Exon	Caudate
e26704	ENSG00000116922.14	ENSG00000116922	C1orf109	-0.0218928984637461	-0.693802559158378	-0.583773341977102	0.559712565794678	0.925245197280785	Exon	Caudate
e31461	ENSG00000142949.16	ENSG00000142949	PTPRF	-0.0178501884973288	1.26157980050835	-0.583765846278857	0.559717604425286	0.925245197280785	Exon	Caudate
e621253	ENSG00000070081.15	ENSG00000070081	NUCB2	0.0200130937021387	0.452820048886497	0.583765160226147	0.559718065593057	0.925245197280785	Exon	Caudate
e657668	ENSG00000159063.12	ENSG00000159063	ALG8	-0.0170681276311247	0.0628465446101205	-0.58375684129592	0.559723657630746	0.925245197280785	Exon	Caudate
e33191	ENSG00000126107.14	ENSG00000126107	HECTD3	0.0232095084212664	-1.09780033398012	0.583748233198435	0.559729444077138	0.925245197280785	Exon	Caudate
e338372	ENSG00000039319.16	ENSG00000039319	ZFYVE16	0.029097521672807	1.93403488849489	0.583747468467117	0.559729958138335	0.925245197280785	Exon	Caudate
e819025	ENSG00000214013.9	ENSG00000214013	GANC	0.0246713049871596	-0.784749550314308	0.583744510943816	0.559731946221717	0.925245197280785	Exon	Caudate
e475166	ENSG00000127412.6	ENSG00000127412	TRPV5	0.0677882992963951	-3.92985596610904	0.583741187002636	0.559734180619787	0.925245197280785	Exon	Caudate
e202515	ENSG00000214021.15	ENSG00000214021	TTLL3	0.0315320691925248	-1.76307670109926	0.583739267991649	0.559735470606819	0.925245197280785	Exon	Caudate
e731279	ENSG00000136044.11	ENSG00000136044	APPL2	-0.0192043334519153	0.0721420579909641	-0.583739117356583	0.559735571865958	0.925245197280785	Exon	Caudate
e1088918	ENSG00000214078.12	ENSG00000214078	CPNE1	-0.0257258320631584	-1.19393935405211	-0.583738966747124	0.559735673107892	0.925245197280785	Exon	Caudate
e1167421	ENSG00000186416.13	ENSG00000186416	NKRF	0.0325189429790771	-1.07906186984474	0.583734852587758	0.559738438710884	0.925245542790445	Exon	Caudate
e130043	ENSG00000119844.15	ENSG00000119844	AFTPH	0.015902213356489	0.0481091714395781	0.583726759289904	0.559743879173117	0.925250004204143	Exon	Caudate
e361972	ENSG00000170271.10	ENSG00000170271	FAXDC2	0.0315860516118659	-0.19785245219527	0.58372015130589	0.559748321199424	0.925250004204143	Exon	Caudate
e881967	ENSG00000229809.8	ENSG00000229809	ZNF688	-0.0219170517240847	-0.0906313686899443	-0.583719427906232	0.559748807484983	0.925250004204143	Exon	Caudate
e1012373	ENSG00000105229.6	ENSG00000105229	PIAS4	0.0274536627677851	-1.76568452764275	0.583712663832713	0.559753354457648	0.925253294229137	Exon	Caudate
e573662	ENSG00000107890.16	ENSG00000107890	ANKRD26	0.0211950511320035	-0.78414685264858	0.58370799336969	0.559756494065553	0.925254257908525	Exon	Caudate
e175374	ENSG00000138378.17	ENSG00000138378	STAT4	0.044208686920138	-1.58086351222313	0.583698150502558	0.559763110727419	0.925260968978781	Exon	Caudate
e577580	ENSG00000107562.16	ENSG00000107562	CXCL12	0.0480150461794574	-2.58315594725606	0.583687370794924	0.559770357204434	0.925264366469109	Exon	Caudate
e724187	ENSG00000127720.7	ENSG00000127720	METTL25	0.0325058648359638	-2.51323694315762	0.583683683341171	0.559772836043638	0.925264366469109	Exon	Caudate
e724192	ENSG00000127720.7	ENSG00000127720	METTL25	0.0325058648359638	-2.51323694315762	0.583683683341171	0.559772836043638	0.925264366469109	Exon	Caudate
e140401	ENSG00000229089.6	ENSG00000229089	ANKRD20A8P	-0.0586125689706981	-2.93415760886692	-0.583675411675437	0.559778396574658	0.925267998486345	Exon	Caudate
e192189	ENSG00000144524.17	ENSG00000144524	COPS7B	-0.0366540591813709	-2.64394493638768	-0.583670811154365	0.559781489233044	0.925267998486345	Exon	Caudate
e1040090	ENSG00000076650.6	ENSG00000076650	GPATCH1	-0.033015275598631	-2.7839322325795	-0.583657922436121	0.55979015360078	0.925267998486345	Exon	Caudate
e873996	ENSG00000248124.7	ENSG00000248124	RRN3P1	0.0359941659866388	-1.85715998590283	0.583656613611792	0.559791033454163	0.925267998486345	Exon	Caudate
e126572	ENSG00000177994.15	ENSG00000177994	C2orf73	0.0495127566172904	-2.53540600159551	0.583655973321234	0.559791463887891	0.925267998486345	Exon	Caudate
e480454	ENSG00000105983.19	ENSG00000105983	LMBR1	-0.0185337217378952	1.05765882359011	-0.583649770513544	0.559795633718202	0.925267998486345	Exon	Caudate
e750882	ENSG00000132965.9	ENSG00000132965	ALOX5AP	0.0641938809382961	-2.183912350861	0.583647265241774	0.559797317888546	0.925267998486345	Exon	Caudate
e750887	ENSG00000132965.9	ENSG00000132965	ALOX5AP	0.0641938809382961	-2.183912350861	0.583647265241774	0.559797317888546	0.925267998486345	Exon	Caudate
e30375	ENSG00000164010.13	ENSG00000164010	ERMAP	-0.0176928731569742	1.6716075864522	-0.583646026398861	0.559798150702296	0.925267998486345	Exon	Caudate
e779844	ENSG00000139915.18	ENSG00000139915	MDGA2	-0.0244404995390288	-0.142224451380422	-0.583639996669962	0.559802204203958	0.925267998486345	Exon	Caudate
e84153	ENSG00000236021.1	ENSG00000236021		-0.0366221142668374	-2.46061886804279	-0.583635493352042	0.559805231581005	0.925267998486345	Exon	Caudate
e1055664	ENSG00000167380.16	ENSG00000167380	ZNF226	0.0209190212285039	-0.206886334135014	0.583634777055216	0.559805713115714	0.925267998486345	Exon	Caudate
e993185	ENSG00000141380.13	ENSG00000141380	SS18	-0.0192386505958279	1.0392973859373	-0.583620104735372	0.559815576712445	0.925279141158537	Exon	Caudate
e1127613	ENSG00000100325.14	ENSG00000100325	ASCC2	-0.0176544552483352	-0.75221773258121	-0.583615164944839	0.559818897549341	0.925279141158537	Exon	Caudate
e736484	ENSG00000089169.14	ENSG00000089169	RPH3A	-0.0393319440647421	-0.149519694259723	-0.583612470696333	0.559820708796144	0.925279141158537	Exon	Caudate
e891242	ENSG00000140859.15	ENSG00000140859	KIFC3	0.0256859757091134	-1.08660650232523	0.583609536488462	0.559822681362281	0.925279141158537	Exon	Caudate
e814695	ENSG00000186073.11	ENSG00000186073	C15orf41	0.0251002676920727	-0.938484596247655	0.583605574530825	0.559825344854294	0.925279317703126	Exon	Caudate
e410862	ENSG00000066651.17	ENSG00000066651	TRMT11	0.0449624786219872	-3.08885214869436	0.583588729467742	0.559836669297397	0.925293809000503	Exon	Caudate
e5983	ENSG00000116254.17	ENSG00000116254	CHD5	-0.0329323007732159	-0.823529718403255	-0.583575653553094	0.559845459929155	0.925299511586665	Exon	Caudate
e970583	ENSG00000234899.9	ENSG00000234899	SOX9-AS1	-0.0698483124810491	-3.15016081660838	-0.58356993248385	0.559849306091404	0.925299511586665	Exon	Caudate
e57885	ENSG00000134262.12	ENSG00000134262	AP4B1	0.0202275802568823	-0.139318404200892	0.58356973659484	0.559849437783958	0.925299511586665	Exon	Caudate
e178236	ENSG00000155744.9	ENSG00000155744	FAM126B	0.0207034682728453	0.150257476837154	0.58356838490205	0.559850346502399	0.925299511586665	Exon	Caudate
e238397	ENSG00000170017.12	ENSG00000170017	ALCAM	0.0182209032215328	2.11735877707286	0.583564423193706	0.55985300989089	0.925299687862294	Exon	Caudate
e632349	ENSG00000030066.13	ENSG00000030066	NUP160	-0.0296884455862238	-2.22408219954029	-0.583552669642014	0.559860911638161	0.925302109917102	Exon	Caudate
e571474	ENSG00000165996.13	ENSG00000165996	HACD1	0.0397311657582855	-2.79929952627358	0.583549163688199	0.559863268652047	0.925302109917102	Exon	Caudate
e900601	ENSG00000103043.14	ENSG00000103043	VAC14	0.0234592907367497	-1.19523763167037	0.583548952513415	0.559863410622667	0.925302109917102	Exon	Caudate
e425242	ENSG00000164877.18	ENSG00000164877	MICALL2	0.031425090903361	-0.244206766521943	0.583545352589376	0.559865830817018	0.925302109917102	Exon	Caudate
e245640	ENSG00000241288.7	ENSG00000241288		-0.0517911184501319	-3.32602605756494	-0.583542325031084	0.559867866219318	0.925302109917102	Exon	Caudate
e1037941	ENSG00000105750.14	ENSG00000105750	ZNF85	-0.0477310776528727	-2.83653525670927	-0.583539425138502	0.559869815796398	0.925302109917102	Exon	Caudate
e865309	ENSG00000118900.14	ENSG00000118900	UBN1	0.0275087367295801	-1.8333561466175	0.583529553767707	0.559876452273284	0.925308852505798	Exon	Caudate
e427173	ENSG00000075624.13	ENSG00000075624	ACTB	0.0183396807914905	3.87108457252774	0.583512014495212	0.559888243939446	0.925313869260224	Exon	Caudate
e593010	ENSG00000108231.12	ENSG00000108231	LGI1	0.0264241291951641	1.87863534981151	0.583490768874221	0.559902527548406	0.925313869260224	Exon	Caudate
e551790	ENSG00000119408.16	ENSG00000119408	NEK6	-0.017979636982334	3.25007368777817	-0.583489033192572	0.559903694469556	0.925313869260224	Exon	Caudate
e309274	ENSG00000164136.16	ENSG00000164136	IL15	-0.0519251198821886	-3.65098140292396	-0.583481746058594	0.559908593716594	0.925313869260224	Exon	Caudate
e309306	ENSG00000164136.16	ENSG00000164136	IL15	-0.0519251198821886	-3.65098140292396	-0.583481746058594	0.559908593716594	0.925313869260224	Exon	Caudate
e1144944	ENSG00000046651.14	ENSG00000046651	OFD1	-0.0264317731395953	-1.27902203300172	-0.583479372469671	0.55991018951974	0.925313869260224	Exon	Caudate
e986411	ENSG00000101574.14	ENSG00000101574	METTL4	0.0191518600855258	0.782593276148188	0.583477565891509	0.559911404113645	0.925313869260224	Exon	Caudate
e668463	ENSG00000149577.15	ENSG00000149577	SIDT2	-0.0211935786507639	-0.414932594515524	-0.583476481741003	0.559912133007493	0.925313869260224	Exon	Caudate
e1089479	ENSG00000025293.16	ENSG00000025293	PHF20	-0.0196683710054171	-0.742415162816787	-0.58347560002314	0.559912725802582	0.925313869260224	Exon	Caudate
e1089485	ENSG00000025293.16	ENSG00000025293	PHF20	-0.0196683710054171	-0.742415162816787	-0.58347560002314	0.559912725802582	0.925313869260224	Exon	Caudate
e1089503	ENSG00000025293.16	ENSG00000025293	PHF20	-0.0196683710054171	-0.742415162816787	-0.58347560002314	0.559912725802582	0.925313869260224	Exon	Caudate
e1089505	ENSG00000025293.16	ENSG00000025293	PHF20	-0.0196683710054171	-0.742415162816787	-0.58347560002314	0.559912725802582	0.925313869260224	Exon	Caudate
e1089511	ENSG00000025293.16	ENSG00000025293	PHF20	-0.0196683710054171	-0.742415162816787	-0.58347560002314	0.559912725802582	0.925313869260224	Exon	Caudate
e243614	ENSG00000272758.5	ENSG00000272758		0.0440882758840857	-2.78568811243301	0.583469949228117	0.559916524942955	0.925315922392634	Exon	Caudate
e990338	ENSG00000101639.18	ENSG00000101639	CEP192	-0.021088261698022	-0.563192889417313	-0.583458662519129	0.559924113256434	0.925323812497158	Exon	Caudate
e507306	ENSG00000164953.15	ENSG00000164953	TMEM67	-0.0364859397008365	-1.87850922635013	-0.583451766690479	0.559928749504927	0.925323812497158	Exon	Caudate
e1134072	ENSG00000184381.18	ENSG00000184381	PLA2G6	0.0219765133660957	-0.932399449095887	0.583447453072023	0.559931649674521	0.925323812497158	Exon	Caudate
e892272	ENSG00000125107.17	ENSG00000125107	CNOT1	0.0130186128298185	0.716327982694687	0.583447174678998	0.559931836846399	0.925323812497158	Exon	Caudate
e626449	ENSG00000121691.4	ENSG00000121691	CAT	-0.0267693913507839	1.21492904137502	-0.583443833366504	0.559934083312156	0.925323812497158	Exon	Caudate
e934155	ENSG00000109111.14	ENSG00000109111	SUPT6H	0.0137610050267746	1.0557099375261	0.58343162592387	0.559942290783477	0.925332763130747	Exon	Caudate
e111733	ENSG00000238962.1	ENSG00000238962	RNU7-176P	-0.073058680362947	-4.26497105297307	-0.583426394394154	0.559945808133523	0.925332763130747	Exon	Caudate
e1120221	ENSG00000185252.18	ENSG00000185252	ZNF74	0.0295623666699079	-2.06948185900778	0.583418230601192	0.559951296973595	0.925332763130747	Exon	Caudate
e1136331	ENSG00000196236.12	ENSG00000196236	XPNPEP3	-0.021222653645289	-0.729395413334801	-0.583418113741213	0.559951375543359	0.925332763130747	Exon	Caudate
e403851	ENSG00000111880.15	ENSG00000111880	RNGTT	-0.0205780185476818	-0.669927116053785	-0.583416763057602	0.559952283663823	0.925332763130747	Exon	Caudate
e969814	ENSG00000154258.16	ENSG00000154258	ABCA9	0.054054518716811	-3.54584297593218	0.58339327686011	0.559968074520514	0.925354632543221	Exon	Caudate
e373713	ENSG00000124782.19	ENSG00000124782	RREB1	-0.0338065595211928	-2.23797753076218	-0.583383889354618	0.559974386235208	0.925360837420266	Exon	Caudate
e824400	ENSG00000103995.13	ENSG00000103995	CEP152	-0.0360321758993045	-2.49553163302444	-0.58337510728546	0.559980290914494	0.925361270410469	Exon	Caudate
e717141	ENSG00000139263.11	ENSG00000139263	LRIG3	-0.0415153109375482	-2.28680495519397	-0.583371219368695	0.559982904989395	0.925361270410469	Exon	Caudate
e1125358	ENSG00000100099.20	ENSG00000100099	HPS4	-0.0512482039644112	-3.67200203835568	-0.583368765211204	0.559984555066745	0.925361270410469	Exon	Caudate
e124657	ENSG00000119729.11	ENSG00000119729	RHOQ	0.014862068685491	2.80617716885319	0.583365371965316	0.559986836553474	0.925361270410469	Exon	Caudate
e311939	ENSG00000164144.15	ENSG00000164144	ARFIP1	-0.0207034617492366	-0.932395190896541	-0.583358831878859	0.559991233866329	0.925361270410469	Exon	Caudate
e903116	ENSG00000186187.11	ENSG00000186187	ZNRF1	-0.0566620543998091	-3.7335040102974	-0.583355467611918	0.559993495881851	0.925361270410469	Exon	Caudate
e47716	ENSG00000171502.14	ENSG00000171502	COL24A1	0.0512638112163984	-2.93255323058998	0.583346821206655	0.559999309442989	0.925361270410469	Exon	Caudate
e459299	ENSG00000087077.12	ENSG00000087077	TRIP6	-0.0244282981460864	0.283726036690839	-0.583336340998843	0.560006356032581	0.925361270410469	Exon	Caudate
e577842	ENSG00000012779.10	ENSG00000012779	ALOX5	-0.0499423202221687	-2.30181295454769	-0.583334802824617	0.560007390260217	0.925361270410469	Exon	Caudate
e54496	ENSG00000143106.12	ENSG00000143106	PSMA5	0.0155945087750179	1.61233314996208	0.583331589612082	0.560009550742274	0.925361270410469	Exon	Caudate
e815542	ENSG00000128829.11	ENSG00000128829	EIF2AK4	-0.0187982832149435	0.371288187315523	-0.583329398236315	0.560011024169709	0.925361270410469	Exon	Caudate
e362967	ENSG00000164330.16	ENSG00000164330	EBF1	0.0429684663261601	-2.85319413652059	0.583324064894955	0.560014610185797	0.925361270410469	Exon	Caudate
e836659	ENSG00000066933.15	ENSG00000066933	MYO9A	0.0190279481309667	0.687711426483994	0.583311071539952	0.560023346665689	0.925361270410469	Exon	Caudate
e1061551	ENSG00000105447.12	ENSG00000105447	GRWD1	0.020975579008386	-0.657537995809624	0.583307323899795	0.560025866518568	0.925361270410469	Exon	Caudate
e575535	ENSG00000150093.18	ENSG00000150093	ITGB1	-0.020273256462352	2.28096820078281	-0.583303946870593	0.560028137183337	0.925361270410469	Exon	Caudate
e416763	ENSG00000152818.18	ENSG00000152818	UTRN	-0.023716917144554	0.85447635355592	-0.58329913421481	0.560031373150046	0.925361270410469	Exon	Caudate
e943018	ENSG00000131771.13	ENSG00000131771	PPP1R1B	0.0329744066429628	5.54055859514484	0.583296805154785	0.560032939182767	0.925361270410469	Exon	Caudate
e853264	ENSG00000185418.15	ENSG00000185418	TARSL2	0.0163570824831774	1.3998231741295	0.583291042539794	0.560036813906848	0.925361270410469	Exon	Caudate
e363433	ENSG00000164611.12	ENSG00000164611	PTTG1	0.0589231409962255	-3.60768305948414	0.583287584029868	0.560039139380235	0.925361270410469	Exon	Caudate
e708113	ENSG00000257379.1	ENSG00000257379		-0.0130820168772303	2.87801800229914	-0.583287499249372	0.560039196385996	0.925361270410469	Exon	Caudate
e709033	ENSG00000123415.15	ENSG00000123415	SMUG1	0.014757605791364	1.57399026399006	0.583285732972537	0.560040384017761	0.925361270410469	Exon	Caudate
e524904	ENSG00000080503.21	ENSG00000080503	SMARCA2	-0.0154703027652939	1.72130940749022	-0.583285353574215	0.560040639122607	0.925361270410469	Exon	Caudate
e1046690	ENSG00000099341.11	ENSG00000099341	PSMD8	0.0148209056824286	3.18973531663588	0.58328189949101	0.56004296162722	0.925361270410469	Exon	Caudate
e38296	ENSG00000157184.6	ENSG00000157184	CPT2	-0.0330332405361779	-2.12241235932187	-0.583280852907969	0.560043665344239	0.925361270410469	Exon	Caudate
e253522	ENSG00000175066.15	ENSG00000175066	GK5	-0.0269292628777797	-1.49109939081416	-0.583280271355135	0.560044056377541	0.925361270410469	Exon	Caudate
e376050	ENSG00000137177.19	ENSG00000137177	KIF13A	0.0227134228339784	0.265580334195523	0.583276798009626	0.560046391840958	0.925361270410469	Exon	Caudate
e548222	ENSG00000119321.8	ENSG00000119321	FKBP15	-0.0223603926302262	-0.7185112402945	-0.58327494107331	0.560047640439341	0.925361270410469	Exon	Caudate
e835717	ENSG00000140332.15	ENSG00000140332	TLE3	-0.0364406489167866	-1.54094821872893	-0.583274312188392	0.560048063299972	0.925361270410469	Exon	Caudate
e1171020	ENSG00000129680.15	ENSG00000129680	MAP7D3	-0.0548223887181365	-3.72690983780504	-0.583270318188363	0.560050748859133	0.925361270410469	Exon	Caudate
e809963	ENSG00000114062.18	ENSG00000114062	UBE3A	0.0165274498510247	0.911589169848421	0.583269219562336	0.560051487574596	0.925361270410469	Exon	Caudate
e308555	ENSG00000251372.5	ENSG00000251372	LINC00499	0.067566783036007	-2.01454501635194	0.583261361556775	0.560056771306516	0.925361270410469	Exon	Caudate
e117189	ENSG00000115207.13	ENSG00000115207	GTF3C2	0.0238222749725836	-1.25020490783672	0.583260470647977	0.560057370356141	0.925361270410469	Exon	Caudate
e274247	ENSG00000174227.15	ENSG00000174227	PIGG	0.0357823136177619	-2.38799616284168	0.583253962082933	0.560061746743359	0.925361270410469	Exon	Caudate
e1025517	ENSG00000095059.15	ENSG00000095059	DHPS	0.0159374285822989	-0.0532653634847058	0.583251904305756	0.560063130405074	0.925361270410469	Exon	Caudate
e1107012	ENSG00000159086.14	ENSG00000159086	PAXBP1	0.0183622952785561	0.469485093055489	0.583250403022968	0.560064139877674	0.925361270410469	Exon	Caudate
e1108354	ENSG00000241837.6	ENSG00000241837	ATP5O	0.0208584328728204	2.17877521322761	0.5832403155026	0.560070922816883	0.925364678565334	Exon	Caudate
e740117	ENSG00000157837.15	ENSG00000157837	SPPL3	-0.0606988568796614	-3.81186984822686	-0.583239730097797	0.560071316449552	0.925364678565334	Exon	Caudate
e13167	ENSG00000255275.3	ENSG00000255275		-0.0251464317798136	1.05289065120668	-0.583230251081515	0.560077690263764	0.925370984922083	Exon	Caudate
e588788	ENSG00000156113.21	ENSG00000156113	KCNMA1	0.0203576588682217	1.16134613420895	0.583208539496822	0.560092289549577	0.925388188827332	Exon	Caudate
e340452	ENSG00000113356.11	ENSG00000113356	POLR3G	-0.034291088897318	-2.26158503639295	-0.583205416397602	0.560094389596604	0.925388188827332	Exon	Caudate
e318892	ENSG00000164342.12	ENSG00000164342	TLR3	0.0407064494912437	-0.521928236110665	0.583202343529203	0.560096455870959	0.925388188827332	Exon	Caudate
e953979	ENSG00000004897.11	ENSG00000004897	CDC27	-0.0198749303685989	0.165274782343166	-0.583199555253387	0.56009833078128	0.925388188827332	Exon	Caudate
e874485	ENSG00000058600.15	ENSG00000058600	POLR3E	0.0182178284518618	-0.695895273652744	0.583195098031218	0.560101327941563	0.925388916088471	Exon	Caudate
e861282	ENSG00000167978.16	ENSG00000167978	SRRM2	-0.0205056898877421	0.982411479607	-0.583172752651313	0.560116353714779	0.925400399482758	Exon	Caudate
e142514	ENSG00000135976.16	ENSG00000135976	ANKRD36	-0.0476569535627193	-0.795468024804351	-0.583171256189034	0.560117359992565	0.925400399482758	Exon	Caudate
e138794	ENSG00000068654.15	ENSG00000068654	POLR1A	0.0200137367517807	-0.301812071580855	0.583170046730724	0.560118173278679	0.925400399482758	Exon	Caudate
e648163	ENSG00000172830.12	ENSG00000172830	SSH3	0.0351897340913598	-1.60354808007457	0.583169551289389	0.560118506432584	0.925400399482758	Exon	Caudate
e1165323	ENSG00000188153.12	ENSG00000188153	COL4A5	-0.0437112140665819	-2.57381887249476	-0.583157044456719	0.560126916542264	0.925410069640959	Exon	Caudate
e593708	ENSG00000095637.21	ENSG00000095637	SORBS1	-0.0288867185944399	0.614381959861836	-0.583147085407992	0.560133613460972	0.925414009150938	Exon	Caudate
e554037	ENSG00000160404.17	ENSG00000160404	TOR2A	-0.0324202114287079	-2.23210046525297	-0.583145893250354	0.560134415124766	0.925414009150938	Exon	Caudate
e649943	ENSG00000110075.14	ENSG00000110075	PPP6R3	-0.0134774259958801	0.861825843802871	-0.583139491165057	0.560138720202561	0.925416897105527	Exon	Caudate
e709492	ENSG00000161638.10	ENSG00000161638	ITGA5	-0.0624387735686326	-3.26491399415895	-0.583124517023682	0.560148789616356	0.925425396346299	Exon	Caudate
e169783	ENSG00000116095.10	ENSG00000116095	PLEKHA3	0.0173331905718166	0.237958067812076	0.583123380604629	0.560149553808922	0.925425396346299	Exon	Caudate
e687818	ENSG00000173391.8	ENSG00000173391	OLR1	-0.0533122420337264	-1.32375537913284	-0.583117373259567	0.560153593496578	0.925425396346299	Exon	Caudate
e661837	ENSG00000149212.11	ENSG00000149212	SESN3	-0.0199824277067762	2.4984255157789	-0.583111673174022	0.560157426578198	0.925425396346299	Exon	Caudate
e999462	ENSG00000141646.13	ENSG00000141646	SMAD4	-0.0139761480143658	0.850243482394365	-0.583107117756229	0.560160489925297	0.925425396346299	Exon	Caudate
e833369	ENSG00000074621.13	ENSG00000074621	SLC24A1	-0.0291280764867604	-1.20545510340026	-0.583104916506211	0.560161970186047	0.925425396346299	Exon	Caudate
e741650	ENSG00000175727.13	ENSG00000175727	MLXIP	-0.0324035905120998	-2.37106617276902	-0.583094661362874	0.560168866422855	0.925425396346299	Exon	Caudate
e1040495	ENSG00000166398.12	ENSG00000166398	KIAA0355	-0.0278765484997974	-0.502089384911957	-0.583091972904654	0.560170674326851	0.925425396346299	Exon	Caudate
e244368	ENSG00000065534.18	ENSG00000065534	MYLK	0.0231266882958841	1.20129820217373	0.583089902443281	0.560172066649248	0.925425396346299	Exon	Caudate
e713682	ENSG00000110955.8	ENSG00000110955	ATP5B	0.0161483824547372	4.66500975867383	0.583087422451266	0.560173734370781	0.925425396346299	Exon	Caudate
e1104484	ENSG00000215386.11	ENSG00000215386	MIR99AHG	-0.0244377937291582	-0.120414001308428	-0.583086699828523	0.560174220313731	0.925425396346299	Exon	Caudate
e664009	ENSG00000152578.12	ENSG00000152578	GRIA4	0.0296209702628974	-1.68281844328264	0.583081712016155	0.560177574479264	0.925425396346299	Exon	Caudate
e261391	ENSG00000075651.15	ENSG00000075651	PLD1	0.0416248422998879	-0.899742941366974	0.583081150979732	0.560177951761316	0.925425396346299	Exon	Caudate
e180273	ENSG00000119004.15	ENSG00000119004	CYP20A1	0.0249358691825908	-0.910683610103875	0.583071621942913	0.560184359803656	0.925425396346299	Exon	Caudate
e26352	ENSG00000119535.17	ENSG00000119535	CSF3R	-0.0468836768473475	-2.2984551727301	-0.58307031575141	0.56018523818802	0.925425396346299	Exon	Caudate
e764281	ENSG00000102606.17	ENSG00000102606	ARHGEF7	0.0427738454138012	-2.96748827365374	0.583070314863319	0.560185238785241	0.925425396346299	Exon	Caudate
e751602	ENSG00000083642.18	ENSG00000083642	PDS5B	0.0195718127732783	0.238442619295209	0.583062433109248	0.56019053910154	0.925425396346299	Exon	Caudate
e256608	ENSG00000243069.7	ENSG00000243069	ARHGEF26-AS1	0.0350279467393032	-1.24453212346509	0.583054378212876	0.560195955877658	0.925425396346299	Exon	Caudate
e962627	ENSG00000108395.13	ENSG00000108395	TRIM37	0.022128564756948	0.928249101832873	0.583046734581859	0.560201096108624	0.925425396346299	Exon	Caudate
e643862	ENSG00000133884.9	ENSG00000133884	DPF2	-0.0259143616268808	-1.14819302407124	-0.583038876288639	0.560206380720729	0.925425396346299	Exon	Caudate
e990290	ENSG00000101639.18	ENSG00000101639	CEP192	-0.0219110184934079	1.24730260569625	-0.583036358575294	0.560208073859221	0.925425396346299	Exon	Caudate
e866098	ENSG00000183044.11	ENSG00000183044	ABAT	0.0181662578905603	1.64198985699979	0.583030981465005	0.560211689923542	0.925425396346299	Exon	Caudate
e953775	ENSG00000262633.1	ENSG00000262633		-0.0720646876662798	-3.89010743673935	-0.583025401867856	0.560215442170687	0.925425396346299	Exon	Caudate
e393506	ENSG00000124574.14	ENSG00000124574	ABCC10	-0.023634568369538	-1.27160965292297	-0.583023574019583	0.560216671390847	0.925425396346299	Exon	Caudate
e393522	ENSG00000124574.14	ENSG00000124574	ABCC10	-0.023634568369538	-1.27160965292297	-0.583023574019583	0.560216671390847	0.925425396346299	Exon	Caudate
e1121776	ENSG00000185651.14	ENSG00000185651	UBE2L3	0.0192413001238621	0.622543202403189	0.583021413617751	0.560218124253547	0.925425396346299	Exon	Caudate
e410001	ENSG00000111885.6	ENSG00000111885	MAN1A1	0.0412829718618125	0.745197497618785	0.583014170032063	0.560222995553046	0.925425396346299	Exon	Caudate
e189019	ENSG00000144589.20	ENSG00000144589	STK11IP	-0.0208812620017176	-1.09964854552565	-0.583012122802924	0.560224372315021	0.925425396346299	Exon	Caudate
e640859	ENSG00000149782.11	ENSG00000149782	PLCB3	0.0356673848953711	-2.2615487322693	0.583010621073646	0.560225382229285	0.925425396346299	Exon	Caudate
e1134605	ENSG00000184949.15	ENSG00000184949	FAM227A	0.0482349809019831	-2.53166792990231	0.583003993246635	0.560229839459374	0.925425396346299	Exon	Caudate
e698397	ENSG00000184613.10	ENSG00000184613	NELL2	0.0372075815684034	2.79821936376672	0.583002318040554	0.560230966042347	0.925425396346299	Exon	Caudate
e1068600	ENSG00000182310.13	ENSG00000182310	SPACA6	-0.0353539732263538	-2.3052857034716	-0.58299893104316	0.560233243815378	0.925425396346299	Exon	Caudate
e881109	ENSG00000102886.14	ENSG00000102886	GDPD3	0.0500598514872665	-3.4182090296808	0.582995193928205	0.560235757049483	0.925425396346299	Exon	Caudate
e1139976	ENSG00000100416.12	ENSG00000100416	TRMU	-0.019875055172606	-0.549248226747644	-0.582994042459868	0.560236531420531	0.925425396346299	Exon	Caudate
e446914	ENSG00000274523.4	ENSG00000274523	RCC1L	-0.0139593887874745	0.261724831697939	-0.582992003421879	0.560237902690071	0.925425396346299	Exon	Caudate
e593126	ENSG00000138193.15	ENSG00000138193	PLCE1	-0.0474340959153392	-2.45367614015146	-0.582991123565596	0.560238494401042	0.925425396346299	Exon	Caudate
e1014494	ENSG00000196365.11	ENSG00000196365	LONP1	0.0127738626046144	1.3589731651885	0.582989278104522	0.560239735490586	0.925425396346299	Exon	Caudate
e134559	ENSG00000163013.11	ENSG00000163013	FBXO41	0.0310817279324282	1.14257269861999	0.582986090059753	0.560241879483163	0.925425396346299	Exon	Caudate
e983734	ENSG00000169718.17	ENSG00000169718	DUS1L	-0.0215568291510471	-0.49093383956546	-0.582980665364649	0.560245527655046	0.925425396346299	Exon	Caudate
e1077811	ENSG00000088832.15	ENSG00000088832	FKBP1A	-0.0296877703685713	1.13263845947853	-0.58297625883753	0.560248491105373	0.925425396346299	Exon	Caudate
e1172564	ENSG00000197620.10	ENSG00000197620	CXorf40A	-0.046119091442201	-3.42181577348178	-0.582975940856036	0.560248704952613	0.925425396346299	Exon	Caudate
e279902	ENSG00000087008.15	ENSG00000087008	ACOX3	-0.0239151993656554	-1.03529928938827	-0.582967817871209	0.56025416779306	0.925430171907486	Exon	Caudate
e1136557	ENSG00000100399.15	ENSG00000100399	CHADL	0.0374765017254517	1.07697677866773	0.58296403737832	0.560256710245334	0.925430171907486	Exon	Caudate
e570175	ENSG00000239665.8	ENSG00000239665		-0.041982460644884	-3.34866573362897	-0.5829583032484	0.560260566565815	0.925432317955885	Exon	Caudate
e1107644	ENSG00000159140.18	ENSG00000159140	SON	0.012158865264014	2.27020087377981	0.582950290083962	0.560265955605582	0.925433657831563	Exon	Caudate
e1014125	ENSG00000130254.11	ENSG00000130254	SAFB2	0.0234603089367447	-0.86178359100275	0.582949492591651	0.56026649193912	0.925433657831563	Exon	Caudate
e462713	ENSG00000135249.7	ENSG00000135249	RINT1	-0.0198245104683594	-0.936555174080744	-0.582945624417798	0.56026909338639	0.92543373107711	Exon	Caudate
e545046	ENSG00000106789.12	ENSG00000106789	CORO2A	0.0335918991208686	0.345750655938779	0.582934212041686	0.560276768539641	0.925442184861416	Exon	Caudate
e1062170	ENSG00000087076.8	ENSG00000087076	HSD17B14	-0.03188334029459	-1.38793164587508	-0.582929277668866	0.560280087064019	0.925443442500527	Exon	Caudate
e220295	ENSG00000177479.19	ENSG00000177479	ARIH2	-0.0169361803501522	-0.205473169376143	-0.582923747354845	0.56028380638938	0.925444127943836	Exon	Caudate
e525334	ENSG00000080503.21	ENSG00000080503	SMARCA2	-0.0170370760570785	0.422683508961281	-0.582902244170051	0.56029826813088	0.925444127943836	Exon	Caudate
e1044999	ENSG00000267254.5	ENSG00000267254	ZNF790-AS1	0.047122514436568	-3.62214211627682	0.582901177055856	0.560298985812073	0.925444127943836	Exon	Caudate
e905590	ENSG00000140943.16	ENSG00000140943	MBTPS1	0.033266814347143	-1.18406047439975	0.582899879594332	0.560299858412572	0.925444127943836	Exon	Caudate
e781838	ENSG00000087301.8	ENSG00000087301	TXNDC16	-0.0192143078692106	0.263219872586592	-0.582897582081987	0.560301403593283	0.925444127943836	Exon	Caudate
e780969	ENSG00000269906.1	ENSG00000269906		-0.0326290668424484	-1.29974352758303	-0.582896384786925	0.560302208829053	0.925444127943836	Exon	Caudate
e1152822	ENSG00000101940.17	ENSG00000101940	WDR13	-0.0224609250444189	0.400547946705727	-0.582874694609023	0.560316796564667	0.925444127943836	Exon	Caudate
e744455	ENSG00000196498.13	ENSG00000196498	NCOR2	0.0341016478911602	-1.07970083739633	0.582869696106176	0.560320158335439	0.925444127943836	Exon	Caudate
e353340	ENSG00000044115.20	ENSG00000044115	CTNNA1	0.0160954574414757	3.36949033023934	0.582864431700176	0.560323698951457	0.925444127943836	Exon	Caudate
e114054	ENSG00000219626.8	ENSG00000219626	FAM228B	0.0528335090127442	-2.26224384896307	0.582863190632028	0.560324533642799	0.925444127943836	Exon	Caudate
e637718	ENSG00000162174.12	ENSG00000162174	ASRGL1	0.0210011733030619	1.56543636406184	0.582852309352238	0.560331851969508	0.925444127943836	Exon	Caudate
e550257	ENSG00000056558.10	ENSG00000056558	TRAF1	-0.0324448002851511	-1.06237302262617	-0.582851159435828	0.560332625361397	0.925444127943836	Exon	Caudate
e957059	ENSG00000005884.17	ENSG00000005884	ITGA3	-0.0275986396108322	-1.2204235954776	-0.582839798667524	0.560340266228222	0.925444127943836	Exon	Caudate
e398791	ENSG00000168216.10	ENSG00000168216	LMBRD1	0.0158617385198358	1.86672704409085	0.582835372470362	0.56034324315179	0.925444127943836	Exon	Caudate
e816474	ENSG00000128891.15	ENSG00000128891	C15orf57	0.0236365886781143	-0.503819573299815	0.582826735466732	0.560349052155946	0.925444127943836	Exon	Caudate
e402719	ENSG00000065615.13	ENSG00000065615	CYB5R4	0.0247649258718299	-0.906121657792619	0.582823797221449	0.560351028343229	0.925444127943836	Exon	Caudate
e793655	ENSG00000119718.10	ENSG00000119718	EIF2B2	0.0208957151695853	-0.660204791095212	0.582820477005716	0.560353261437972	0.925444127943836	Exon	Caudate
e744978	ENSG00000184992.10	ENSG00000184992	BRI3BP	0.0286331098028039	-1.6563434589572	0.582816225183658	0.56035612111434	0.925444127943836	Exon	Caudate
e736393	ENSG00000179295.16	ENSG00000179295	PTPN11	0.0194416758863538	1.18124880556596	0.582810911788087	0.560359694790278	0.925444127943836	Exon	Caudate
e736404	ENSG00000179295.16	ENSG00000179295	PTPN11	0.0194416758863538	1.18124880556596	0.582810911788087	0.560359694790278	0.925444127943836	Exon	Caudate
e67533	ENSG00000159409.14	ENSG00000159409	CELF3	0.0430100956610144	-2.03183784476225	0.582801368388156	0.560366113504289	0.925444127943836	Exon	Caudate
e290006	ENSG00000084093.15	ENSG00000084093	REST	-0.0218323283741928	0.988871264195817	-0.582799520437816	0.560367356405588	0.925444127943836	Exon	Caudate
e508961	ENSG00000104356.10	ENSG00000104356	POP1	0.0270489032510105	-1.67245110106111	0.58279936314141	0.560367462200651	0.925444127943836	Exon	Caudate
e669025	ENSG00000110274.14	ENSG00000110274	CEP164	-0.0194079802792154	-0.620698704894652	-0.58279342216971	0.560371458010903	0.925444127943836	Exon	Caudate
e153737	ENSG00000136002.17	ENSG00000136002	ARHGEF4	0.0205144724290066	4.43943012720471	0.582786628174026	0.560376027569537	0.925444127943836	Exon	Caudate
e218453	ENSG00000047849.21	ENSG00000047849	MAP4	0.0235611350171092	2.64300942202753	0.582784525213088	0.560377441999088	0.925444127943836	Exon	Caudate
e514798	ENSG00000164983.7	ENSG00000164983	TMEM65	0.0288412461657757	-1.45551887279613	0.582779357033638	0.560380918069956	0.925444127943836	Exon	Caudate
e122182	ENSG00000188010.12	ENSG00000188010	MORN2	0.0217994812663148	1.30510813813008	0.582777257078096	0.560382330484103	0.925444127943836	Exon	Caudate
e511796	ENSG00000154188.9	ENSG00000154188	ANGPT1	-0.0895633821941044	-2.59788341637873	-0.5827681100434	0.56038848273036	0.925444127943836	Exon	Caudate
e896021	ENSG00000159753.13	ENSG00000159753	CARMIL2	0.0312114545210848	0.907244579986985	0.5827603521575	0.560393700668367	0.925444127943836	Exon	Caudate
e745087	ENSG00000139364.10	ENSG00000139364	TMEM132B	-0.0238425789940235	2.34444309783945	-0.582759377405946	0.560394356285916	0.925444127943836	Exon	Caudate
e795407	ENSG00000100601.9	ENSG00000100601	ALKBH1	0.0547797090677946	-3.68704765634244	0.582758548371085	0.560394913894764	0.925444127943836	Exon	Caudate
e30833	ENSG00000066322.13	ENSG00000066322	ELOVL1	-0.0510916405227632	0.0009827895155121	-0.582757603908084	0.560395549140906	0.925444127943836	Exon	Caudate
e30897	ENSG00000066322.13	ENSG00000066322	ELOVL1	-0.0510916405227632	0.0009827895155121	-0.582757603908084	0.560395549140906	0.925444127943836	Exon	Caudate
e616300	ENSG00000166341.7	ENSG00000166341	DCHS1	-0.0230737545885559	-0.587662189033182	-0.582754105931508	0.560397901884219	0.925444127943836	Exon	Caudate
e271422	ENSG00000242086.8	ENSG00000242086	LINC00969	0.048747351669013	-2.35790297378641	0.582747632479003	0.560402255948943	0.925444127943836	Exon	Caudate
e165323	ENSG00000144362.11	ENSG00000144362	PHOSPHO2	0.0240724006387015	-0.45054842517315	0.582742756790568	0.560405535363339	0.925444127943836	Exon	Caudate
e795362	ENSG00000100596.6	ENSG00000100596	SPTLC2	0.0263198757555501	1.66277809594457	0.582738571821456	0.560408350203629	0.925444127943836	Exon	Caudate
e730002	ENSG00000171759.9	ENSG00000171759	PAH	0.0642554908698178	-3.8216224314552	0.582732941792282	0.560412137012547	0.925444127943836	Exon	Caudate
e567688	ENSG00000108021.19	ENSG00000108021	FAM208B	-0.0252073135861982	-0.732056038171908	-0.582732377852569	0.560412516324222	0.925444127943836	Exon	Caudate
e729822	ENSG00000075188.8	ENSG00000075188	NUP37	-0.0239873159839268	-1.23394093590584	-0.582727772431319	0.560415613982788	0.925444127943836	Exon	Caudate
e979559	ENSG00000167291.15	ENSG00000167291	TBC1D16	0.0227678138906725	0.587690429897886	0.582711135486599	0.560426804249875	0.925444127943836	Exon	Caudate
e794411	ENSG00000089916.17	ENSG00000089916	GPATCH2L	0.0471309256951191	-2.73479069955764	0.582709995330198	0.560427571140735	0.925444127943836	Exon	Caudate
e645322	ENSG00000172732.11	ENSG00000172732	MUS81	0.0189919934240385	-0.459884595952696	0.582709497066605	0.560427906282456	0.925444127943836	Exon	Caudate
e906636	ENSG00000131149.18	ENSG00000131149	GSE1	-0.0258248975994577	-0.650328572966545	-0.582697458540929	0.560436003657074	0.925444127943836	Exon	Caudate
e294487	ENSG00000138758.11	ENSG00000138758	SEPT11	-0.0197222089002041	0.0638685410516571	-0.582695862467827	0.560437077214883	0.925444127943836	Exon	Caudate
e668744	ENSG00000160613.12	ENSG00000160613	PCSK7	0.0205273544657593	-0.935147430118251	0.582695188500851	0.560437530541858	0.925444127943836	Exon	Caudate
e471682	ENSG00000122783.16	ENSG00000122783	C7orf49	-0.0163170656190059	0.307607092269739	-0.582678517773225	0.560448743745224	0.925444127943836	Exon	Caudate
e323082	ENSG00000145555.14	ENSG00000145555	MYO10	-0.0204716266359355	2.3464360551321	-0.582675368351317	0.560450862147817	0.925444127943836	Exon	Caudate
e338578	ENSG00000113318.9	ENSG00000113318	MSH3	0.0155883868099444	0.998715541339473	0.58267508536008	0.560451052497026	0.925444127943836	Exon	Caudate
e649690	ENSG00000110721.11	ENSG00000110721	CHKA	0.0243763613869251	-0.491580165368061	0.582674262884768	0.560451605721138	0.925444127943836	Exon	Caudate
e689415	ENSG00000171681.12	ENSG00000171681	ATF7IP	0.0299427060434291	-1.76440066730405	0.582671734204514	0.560453306596821	0.925444127943836	Exon	Caudate
e689423	ENSG00000171681.12	ENSG00000171681	ATF7IP	0.0299427060434291	-1.76440066730405	0.582671734204514	0.560453306596821	0.925444127943836	Exon	Caudate
e238333	ENSG00000170017.12	ENSG00000170017	ALCAM	0.0204636385049187	2.43862073154983	0.582670263814881	0.560454295631669	0.925444127943836	Exon	Caudate
e61099	ENSG00000162825.16	ENSG00000162825	NBPF20	-0.0290791769802425	-1.39737438354252	-0.582669016396791	0.560455134688822	0.925444127943836	Exon	Caudate
e323362	ENSG00000145526.11	ENSG00000145526	CDH18	0.037346490648386	-0.628902109849231	0.582662859061712	0.560459276337276	0.925444127943836	Exon	Caudate
e919044	ENSG00000004975.11	ENSG00000004975	DVL2	0.0243358995406702	-1.3760220575899	0.582660092982918	0.560461136907741	0.925444127943836	Exon	Caudate
e387078	ENSG00000227057.8	ENSG00000227057	WDR46	0.022071970204431	-0.935690836285574	0.582658314749161	0.560462333017412	0.925444127943836	Exon	Caudate
e851176	ENSG00000173575.19	ENSG00000173575	CHD2	-0.0206958984125043	-0.565233465819603	-0.582657442445809	0.560462919763266	0.925444127943836	Exon	Caudate
e138224	ENSG00000168906.12	ENSG00000168906	MAT2A	-0.0201839324138622	1.83450362854491	-0.582656407646788	0.560463615810542	0.925444127943836	Exon	Caudate
e138233	ENSG00000168906.12	ENSG00000168906	MAT2A	-0.0201839324138622	1.83450362854491	-0.582656407646788	0.560463615810542	0.925444127943836	Exon	Caudate
e210727	ENSG00000163539.16	ENSG00000163539	CLASP2	-0.0231538528772787	-1.26695053830241	-0.58265576502511	0.560464048063838	0.925444127943836	Exon	Caudate
e778910	ENSG00000182400.14	ENSG00000182400	TRAPPC6B	0.0183563840758107	0.792471670042848	0.582655243223617	0.560464399048717	0.925444127943836	Exon	Caudate
e1045728	ENSG00000267470.5	ENSG00000267470	ZNF571-AS1	0.0497406640296	-3.2951231089675	0.582655235715784	0.560464404098791	0.925444127943836	Exon	Caudate
e153751	ENSG00000136002.17	ENSG00000136002	ARHGEF4	0.020509040398773	4.43947424527399	0.582654751941058	0.560464729505419	0.925444127943836	Exon	Caudate
e980237	ENSG00000173821.19	ENSG00000173821	RNF213	-0.0267431787221954	-0.663239940469888	-0.582639803740367	0.560474784320651	0.925444127943836	Exon	Caudate
e491114	ENSG00000279302.2	ENSG00000279302	MIR3622A	-0.0332074167598658	0.0278984467948787	-0.582639783021095	0.560474798257403	0.925444127943836	Exon	Caudate
e2066	ENSG00000107404.18	ENSG00000107404	DVL1	-0.0254647760562193	0.817884482447913	-0.582639440995935	0.560475028319552	0.925444127943836	Exon	Caudate
e1010789	ENSG00000171970.12	ENSG00000171970	ZNF57	-0.0415234108592811	-3.1014959702747	-0.582638718525099	0.56047551428744	0.925444127943836	Exon	Caudate
e176305	ENSG00000197121.14	ENSG00000197121	PGAP1	0.0299969871823055	-0.536780809935332	0.58263527564039	0.560477830136554	0.925444127943836	Exon	Caudate
e951403	ENSG00000283045.1	ENSG00000283045		0.0381785165148689	-2.56207275187155	0.582628513744812	0.560482378524851	0.925444127943836	Exon	Caudate
e103034	ENSG00000143641.9	ENSG00000143641	GALNT2	-0.0180473060285561	0.387503234527019	-0.582627154916882	0.560483292542471	0.925444127943836	Exon	Caudate
e107238	ENSG00000153187.17	ENSG00000153187	HNRNPU	0.0137130381912269	4.99107213673194	0.582627016210781	0.560483385843376	0.925444127943836	Exon	Caudate
e966013	ENSG00000266173.5	ENSG00000266173	STRADA	0.0346810549456004	-1.41621836025713	0.582626307466831	0.56048386258137	0.925444127943836	Exon	Caudate
e986879	ENSG00000118680.12	ENSG00000118680	MYL12B	0.0592493732166444	-3.76327059022927	0.582625647679622	0.560484306388694	0.925444127943836	Exon	Caudate
e501882	ENSG00000104218.14	ENSG00000104218	CSPP1	-0.0230864166492624	-0.668436207142384	-0.582624935270073	0.560484785592743	0.925444127943836	Exon	Caudate
e1149745	ENSG00000182220.14	ENSG00000182220	ATP6AP2	0.0148614680547169	2.554385663682	0.582614609195838	0.560491731474552	0.925444127943836	Exon	Caudate
e948980	ENSG00000108828.15	ENSG00000108828	VAT1	0.0188793215155248	0.679759855730748	0.582613906898493	0.560492203879644	0.925444127943836	Exon	Caudate
e717670	ENSG00000061987.14	ENSG00000061987	MON2	0.0182912509865914	0.983706105788357	0.582609985094383	0.560494841911449	0.925444127943836	Exon	Caudate
e39760	ENSG00000162402.13	ENSG00000162402	USP24	0.0169506053602691	-0.302412704040008	0.582609198400629	0.560495371087801	0.925444127943836	Exon	Caudate
e214951	ENSG00000093183.13	ENSG00000093183	SEC22C	-0.016016051476183	1.16611861943263	-0.582606250553162	0.560497353985037	0.925444127943836	Exon	Caudate
e511190	ENSG00000164934.13	ENSG00000164934	DCAF13	0.0121222746033646	1.02406589939159	0.582605571414233	0.560497810814688	0.925444127943836	Exon	Caudate
e562070	ENSG00000107147.12	ENSG00000107147	KCNT1	0.0456574502546696	0.613129342803149	0.58260491771515	0.560498250532142	0.925444127943836	Exon	Caudate
e723024	ENSG00000058272.16	ENSG00000058272	PPP1R12A	0.0140073610006942	1.76024598764391	0.582587339391945	0.56051007483607	0.925444127943836	Exon	Caudate
e763799	ENSG00000134871.17	ENSG00000134871	COL4A2	-0.0577288565990419	-2.78512226159869	-0.582587094407088	0.560510239629403	0.925444127943836	Exon	Caudate
e393220	ENSG00000112659.13	ENSG00000112659	CUL9	-0.0237021313507435	-0.844057446209584	-0.582586256964556	0.560510802949894	0.925444127943836	Exon	Caudate
e276275	ENSG00000109685.17	ENSG00000109685	WHSC1	-0.0402832819665795	-3.17361319099315	-0.582585946768778	0.560511011608625	0.925444127943836	Exon	Caudate
e216445	ENSG00000144791.9	ENSG00000144791	LIMD1	-0.0241250668218026	0.16662875178881	-0.582585600274772	0.560511244684052	0.925444127943836	Exon	Caudate
e37277	ENSG00000134717.17	ENSG00000134717	BTF3L4	-0.0143475723578834	1.58545719108828	-0.582584968040817	0.560511669967719	0.925444127943836	Exon	Caudate
e795809	ENSG00000211448.11	ENSG00000211448	DIO2	0.0438844841921333	0.398215741735284	0.582582554217436	0.560513293671354	0.925444127943836	Exon	Caudate
e505045	ENSG00000133740.10	ENSG00000133740	E2F5	-0.0403728657805017	-2.82357080493908	-0.582581849349719	0.560513767814295	0.925444127943836	Exon	Caudate
e989484	ENSG00000154889.16	ENSG00000154889	MPPE1	-0.0242161793982219	-1.16848592987036	-0.582578435372696	0.560516064294912	0.925444127943836	Exon	Caudate
e528449	ENSG00000044459.14	ENSG00000044459	CNTLN	0.0354067545759845	-2.43330154336777	0.582571902252955	0.56052045894265	0.925444127943836	Exon	Caudate
e1175661	ENSG00000184216.12	ENSG00000184216	IRAK1	0.0291594413519457	-1.28892414920458	0.582568433770631	0.56052279210094	0.925444127943836	Exon	Caudate
e688709	ENSG00000278654.1	ENSG00000278654		-0.0372543253198799	-1.09509379211689	-0.582561693616265	0.560527326041842	0.925444127943836	Exon	Caudate
e457119	ENSG00000106290.14	ENSG00000106290	TAF6	0.0251005383898452	-1.04120576236008	0.582559195518099	0.560529006457359	0.925444127943836	Exon	Caudate
e397730	ENSG00000151914.19	ENSG00000151914	DST	0.0183131983444298	1.77389806241212	0.582553261850664	0.560532997914338	0.925444127943836	Exon	Caudate
e1075245	ENSG00000268182.5	ENSG00000268182	SMIM17	0.0312969257423811	-0.536449229286047	0.582548306499856	0.56053633128828	0.925444127943836	Exon	Caudate
e246199	ENSG00000070476.14	ENSG00000070476	ZXDC	-0.0201277234897119	-0.208203878614269	-0.582547719116061	0.560536726411265	0.925444127943836	Exon	Caudate
e455527	ENSG00000241685.8	ENSG00000241685	ARPC1A	0.0122056944373822	1.56009202570256	0.582543183949603	0.560539777144366	0.925444127943836	Exon	Caudate
e1100665	ENSG00000101193.7	ENSG00000101193	GID8	0.0352709026102048	-2.43365991737508	0.582540565895072	0.560541538270967	0.925444127943836	Exon	Caudate
e1100670	ENSG00000101193.7	ENSG00000101193	GID8	0.0352709026102048	-2.43365991737508	0.582540565895072	0.560541538270967	0.925444127943836	Exon	Caudate
e483549	ENSG00000175806.14	ENSG00000175806	MSRA	-0.0175983404654626	1.20607668486542	-0.58253609435076	0.560544546218979	0.925444127943836	Exon	Caudate
e213773	ENSG00000168329.13	ENSG00000168329	CX3CR1	0.0679144827964824	0.455832506363344	0.582533273432621	0.560546443816893	0.925444127943836	Exon	Caudate
e185658	ENSG00000018280.16	ENSG00000018280	SLC11A1	-0.0928896017080982	-3.40013115695139	-0.58252391581044	0.560552738599855	0.925444225018909	Exon	Caudate
e893750	ENSG00000159593.14	ENSG00000159593	NAE1	-0.015862716207236	0.256205095899999	-0.582517099351331	0.560557323988354	0.925444225018909	Exon	Caudate
e354570	ENSG00000113068.9	ENSG00000113068	PFDN1	-0.0196732424403392	-0.0422036679597924	-0.582516367142236	0.56055781654182	0.925444225018909	Exon	Caudate
e1022204	ENSG00000129351.17	ENSG00000129351	ILF3	-0.0221895977784333	-0.378201953052063	-0.582515683585835	0.560558276367047	0.925444225018909	Exon	Caudate
e687070	ENSG00000175899.14	ENSG00000175899	A2M	-0.029163856169376	1.91306194712133	-0.582514179321578	0.560559288279296	0.925444225018909	Exon	Caudate
e236906	ENSG00000064225.12	ENSG00000064225	ST3GAL6	0.0519486867872951	-3.42013805226575	0.582500454801496	0.560568520747343	0.92545524548096	Exon	Caudate
e594724	ENSG00000077147.14	ENSG00000077147	TM9SF3	-0.0145006581579624	5.24260962721198	-0.582481556754286	0.560581233561821	0.92547201159887	Exon	Caudate
e249725	ENSG00000240303.7	ENSG00000240303	ACAD11	-0.0215819161676294	-0.274022178711781	-0.582471863416832	0.560587754374646	0.92547855514155	Exon	Caudate
e857768	ENSG00000187535.13	ENSG00000187535	IFT140	0.0232418749813123	-0.671210773303986	0.582467719379187	0.560590542124793	0.925478935711289	Exon	Caudate
e863276	ENSG00000263235.1	ENSG00000263235		-0.0506895388802232	-3.43557654858777	-0.582455143021367	0.560599002451985	0.925486974095738	Exon	Caudate
e68857	ENSG00000198837.9	ENSG00000198837	DENND4B	0.022578328866235	-0.711594773762985	0.582450505417193	0.560602122261892	0.925486974095738	Exon	Caudate
e54785	ENSG00000116337.15	ENSG00000116337	AMPD2	-0.0427137278043587	-3.04501062250879	-0.582449077325788	0.560603082969497	0.925486974095738	Exon	Caudate
e932679	ENSG00000141068.13	ENSG00000141068	KSR1	0.0301451685158334	-1.6890842202417	0.582438464772927	0.560610222285662	0.925491225263923	Exon	Caudate
e812212	ENSG00000169918.9	ENSG00000169918	OTUD7A	-0.0184842488738779	0.728408494740713	-0.582437646750139	0.56061077259084	0.925491225263923	Exon	Caudate
e391001	ENSG00000146122.16	ENSG00000146122	DAAM2	0.034535715925945	-0.897656156023062	0.582428556642042	0.560616887760347	0.925497098851785	Exon	Caudate
e1139636	ENSG00000130638.15	ENSG00000130638	ATXN10	0.0162876021445761	3.40929322721009	0.582422237887032	0.560621138582365	0.925497709158885	Exon	Caudate
e158034	ENSG00000183091.19	ENSG00000183091	NEB	0.0492414164945003	-2.85955562975409	0.582420404423602	0.560622372012881	0.925497709158885	Exon	Caudate
e317252	ENSG00000232648.3	ENSG00000232648		0.0436477530644919	-3.11342101691577	0.582409254379925	0.560629873038528	0.925502483190401	Exon	Caudate
e71845	ENSG00000116521.10	ENSG00000116521	SCAMP3	0.022799857898831	-0.122333709279884	0.582406930164209	0.560631436626145	0.925502483190401	Exon	Caudate
e990615	ENSG00000168675.18	ENSG00000168675	LDLRAD4	0.0241331637409044	0.177022694210892	0.58240325140825	0.560633911468431	0.925502483190401	Exon	Caudate
e1091603	ENSG00000198900.5	ENSG00000198900	TOP1	0.0171198888296466	0.12291021734184	0.582400900426386	0.560635493068196	0.925502483190401	Exon	Caudate
e638064	ENSG00000149499.11	ENSG00000149499	EML3	-0.0321128515793034	-1.74944576405817	-0.582392202839906	0.560641344302221	0.925506070376722	Exon	Caudate
e1177132	ENSG00000071889.16	ENSG00000071889	FAM3A	0.0376792301146804	-2.46366383326317	0.582389657649652	0.560643056564891	0.925506070376722	Exon	Caudate
e966345	ENSG00000087191.12	ENSG00000087191	PSMC5	0.0267230558785277	0.334980573373079	0.582386266471784	0.560645337965002	0.925506070376722	Exon	Caudate
e731123	ENSG00000136051.13	ENSG00000136051	KIAA1033	-0.0228486950627232	0.0683169140979651	-0.58238072071135	0.560649068860856	0.925508007718811	Exon	Caudate
e81672	ENSG00000198734.10	ENSG00000198734	F5	0.0860193629385012	-3.91430493880482	0.582373056930162	0.560654224669509	0.925510460957307	Exon	Caudate
e1173116	ENSG00000102181.20	ENSG00000102181	CD99L2	-0.050033178094848	-3.54634000835421	-0.582370909137071	0.560655669601406	0.925510460957307	Exon	Caudate
e499287	ENSG00000167904.14	ENSG00000167904	TMEM68	0.0178034418817633	-0.301499834179062	0.582361872985914	0.560661748709158	0.925515111879646	Exon	Caudate
e436659	ENSG00000010270.13	ENSG00000010270	STARD3NL	-0.0459303103557065	-3.40102822661821	-0.582359118668306	0.560663601693998	0.925515111879646	Exon	Caudate
e719876	ENSG00000111605.16	ENSG00000111605	CPSF6	-0.0214260885731174	-0.995808895297255	-0.582349961848286	0.560669762024811	0.925519967649566	Exon	Caudate
e1009584	ENSG00000129911.8	ENSG00000129911	KLF16	0.0296851920007346	3.83215502879303	0.582346285681214	0.560672235207641	0.925519967649566	Exon	Caudate
e764466	ENSG00000126216.13	ENSG00000126216	TUBGCP3	0.02313519757878	-1.31547491285878	0.582343342492557	0.560674215274804	0.925519967649566	Exon	Caudate
e453330	ENSG00000004766.15	ENSG00000004766	VPS50	0.0163581880621885	0.547177775547701	0.582338104610388	0.560677739134278	0.925521563098627	Exon	Caudate
e1152378	ENSG00000017483.14	ENSG00000017483	SLC38A5	-0.0464519569465208	-1.43894793446777	-0.582322919365359	0.560687955283972	0.92552618616692	Exon	Caudate
e1050423	ENSG00000160392.13	ENSG00000160392	C19orf47	-0.0163680939495951	0.529761725661662	-0.582314083233638	0.560693899993896	0.92552618616692	Exon	Caudate
e1036219	ENSG00000064607.16	ENSG00000064607	SUGP2	0.0200089814919729	0.682088712539547	0.582311782208223	0.560695448066456	0.92552618616692	Exon	Caudate
e630721	ENSG00000134575.9	ENSG00000134575	ACP2	-0.021758271319659	-0.703299899789527	-0.582311442500881	0.560695676613267	0.92552618616692	Exon	Caudate
e49063	ENSG00000097046.12	ENSG00000097046	CDC7	0.0379552390202113	-2.50401833533344	0.582305104801457	0.560699940471098	0.92552618616692	Exon	Caudate
e689724	ENSG00000111348.8	ENSG00000111348	ARHGDIB	-0.0361602593906631	0.178243401500834	-0.582300507285514	0.560703033583529	0.92552618616692	Exon	Caudate
e286590	ENSG00000124406.16	ENSG00000124406	ATP8A1	0.0333680479177647	1.02021850097364	0.582297967460919	0.560704742327877	0.92552618616692	Exon	Caudate
e793369	ENSG00000119596.17	ENSG00000119596	YLPM1	0.0153457411558053	0.871564387719037	0.582292952676777	0.560708116184069	0.92552618616692	Exon	Caudate
e1012964	ENSG00000008382.15	ENSG00000008382	MPND	-0.0207395554276033	-0.981475854356515	-0.582292344793315	0.560708525157753	0.92552618616692	Exon	Caudate
e1008104	ENSG00000099622.13	ENSG00000099622	CIRBP	0.0466509869764648	-2.64775414107403	0.582288066485711	0.560711403534655	0.92552618616692	Exon	Caudate
e130726	ENSG00000221823.10	ENSG00000221823	PPP3R1	0.0290434644903647	2.08264709341645	0.58228282952618	0.560714926887012	0.92552618616692	Exon	Caudate
e325873	ENSG00000164187.6	ENSG00000164187	LMBRD2	0.0183287198869046	0.510607609138583	0.582280368093134	0.560716582908095	0.92552618616692	Exon	Caudate
e1177732	ENSG00000185515.14	ENSG00000185515	BRCC3	0.0289037732971767	-2.10187438402828	0.582279282379973	0.56071731336296	0.92552618616692	Exon	Caudate
e684748	ENSG00000111676.14	ENSG00000111676	ATN1	-0.0222871161295542	0.764349860642517	-0.582278091421727	0.560718114625996	0.92552618616692	Exon	Caudate
e728258	ENSG00000185046.18	ENSG00000185046	ANKS1B	-0.0265550625875248	1.4429520237764	-0.582273123059632	0.560721457288981	0.92552618616692	Exon	Caudate
e5996	ENSG00000116254.17	ENSG00000116254	CHD5	-0.0410543504567994	-1.51267088573119	-0.582273122716685	0.560721457519712	0.92552618616692	Exon	Caudate
e175421	ENSG00000128641.18	ENSG00000128641	MYO1B	-0.0355784049772298	-2.11906139653561	-0.582248864155375	0.560737778569702	0.92554617157456	Exon	Caudate
e519629	ENSG00000247317.3	ENSG00000247317		0.0352801794295776	0.447141729813017	0.582236972729672	0.560745779151306	0.92554617157456	Exon	Caudate
e1145198	ENSG00000181544.13	ENSG00000181544	FANCB	0.0317842491630714	-0.344843827618556	0.582231611869209	0.560749385970073	0.92554617157456	Exon	Caudate
e396120	ENSG00000096093.15	ENSG00000096093	EFHC1	-0.0219073621421072	-0.524994516025507	-0.582227320990823	0.560752272906668	0.92554617157456	Exon	Caudate
e268720	ENSG00000163918.10	ENSG00000163918	RFC4	-0.0222734671179914	-1.03632981723506	-0.582218854004486	0.560757969582602	0.92554617157456	Exon	Caudate
e918304	ENSG00000215067.9	ENSG00000215067	ALOX12-AS1	-0.0386709808501359	-2.52469698861098	-0.582216091198376	0.5607598284332	0.92554617157456	Exon	Caudate
e848917	ENSG00000188095.4	ENSG00000188095	MESP2	0.0472200647861292	-3.19798408965765	0.582211333294392	0.560763029617688	0.92554617157456	Exon	Caudate
e593037	ENSG00000108231.12	ENSG00000108231	LGI1	0.0263221878279053	1.88604362053217	0.58221119395794	0.56076312336534	0.92554617157456	Exon	Caudate
e1018574	ENSG00000167774.2	ENSG00000167774		0.0227200292172703	0.519281582865934	0.582211028716508	0.56076323454226	0.92554617157456	Exon	Caudate
e912302	ENSG00000174231.16	ENSG00000174231	PRPF8	-0.0123512972845594	2.13068054257959	-0.582210544407763	0.560763560392527	0.92554617157456	Exon	Caudate
e511020	ENSG00000247081.7	ENSG00000247081	BAALC-AS1	0.0599632373257767	-0.081261972155173	0.582208689421562	0.560764808456225	0.92554617157456	Exon	Caudate
e1073195	ENSG00000125503.12	ENSG00000125503	PPP1R12C	-0.0225032394996697	0.202074998171	-0.58220599455854	0.560766621604574	0.92554617157456	Exon	Caudate
e781169	ENSG00000100503.23	ENSG00000100503	NIN	0.0196447357037621	0.447294867682142	0.582203938632438	0.560768004867526	0.92554617157456	Exon	Caudate
e199179	ENSG00000168393.12	ENSG00000168393	DTYMK	-0.0453472689888883	-3.13101587970324	-0.582199768668074	0.560770810497401	0.92554617157456	Exon	Caudate
e105949	ENSG00000133019.11	ENSG00000133019	CHRM3	0.0553650012067608	-3.8083797525524	0.582195958523155	0.560773374040001	0.92554617157456	Exon	Caudate
e355927	ENSG00000254245.2	ENSG00000254245	PCDHGA3	-0.016098419876536	3.43263659226187	-0.582194308629013	0.560774484123933	0.92554617157456	Exon	Caudate
e1159473	ENSG00000147133.15	ENSG00000147133	TAF1	-0.012872358248079	1.83781766316745	-0.582160338777944	0.560797340000886	0.925575593186762	Exon	Caudate
e214696	ENSG00000114812.12	ENSG00000114812	VIPR1	-0.0451461278856018	-2.66805344324993	-0.582154837833533	0.560801041234529	0.925575593186762	Exon	Caudate
e942133	ENSG00000277972.1	ENSG00000277972	CISD3	-0.0393678508014593	-2.52112972452272	-0.582151781664698	0.56080309754019	0.925575593186762	Exon	Caudate
e867945	ENSG00000103342.12	ENSG00000103342	GSPT1	0.019375952021389	1.92222361319941	0.582148922057757	0.560805021594913	0.925575593186762	Exon	Caudate
e480764	ENSG00000155093.17	ENSG00000155093	PTPRN2	0.0250178111447045	1.90197496552632	0.582147744316503	0.560805814025949	0.925575593186762	Exon	Caudate
e522298	ENSG00000179832.17	ENSG00000179832	MROH1	0.0251242409120243	-1.33416850551965	0.582144525381187	0.560807979856099	0.925575593186762	Exon	Caudate
e591088	ENSG00000122376.11	ENSG00000122376	FAM35A	0.0233850675365502	-1.24888530160741	0.582141206845849	0.560810212705436	0.925575593186762	Exon	Caudate
e276889	ENSG00000125386.15	ENSG00000125386	FAM193A	0.0115682622598506	1.63334371749739	0.582131646553599	0.560816645293975	0.925575802168493	Exon	Caudate
e737541	ENSG00000135094.10	ENSG00000135094	SDS	-0.0466446609898372	-1.25358440166595	-0.582129272620894	0.560818242586718	0.925575802168493	Exon	Caudate
e855599	ENSG00000161999.11	ENSG00000161999	JMJD8	-0.0194574178074179	-0.573024654755231	-0.582128319204534	0.560818884090375	0.925575802168493	Exon	Caudate
e101971	ENSG00000143774.16	ENSG00000143774	GUK1	-0.020831885010991	3.04378791485511	-0.582125814592752	0.560820569313437	0.925575802168493	Exon	Caudate
e1012421	ENSG00000126934.13	ENSG00000126934	MAP2K2	0.0249380021109228	1.40027028161236	0.582118241315356	0.560825664993059	0.925578420499923	Exon	Caudate
e651677	ENSG00000172890.11	ENSG00000172890	NADSYN1	-0.0419305938747363	-2.82476429412518	-0.582113649087268	0.560828754884643	0.925578420499923	Exon	Caudate
e7554	ENSG00000142599.17	ENSG00000142599	RERE	-0.0184626300604635	0.905209922965111	-0.582112053752893	0.560829828311105	0.925578420499923	Exon	Caudate
e678157	ENSG00000120645.11	ENSG00000120645	IQSEC3	-0.0457708196466138	-2.3390752024445	-0.582107006594718	0.560833224316182	0.925579340952036	Exon	Caudate
e1079418	ENSG00000088827.12	ENSG00000088827	SIGLEC1	-0.0560111084169807	-2.26900090113877	-0.582099099073386	0.560838544950704	0.925579340952036	Exon	Caudate
e71838	ENSG00000116521.10	ENSG00000116521	SCAMP3	-0.022321907633675	-0.394098014700682	-0.582095775683841	0.560840781125391	0.925579340952036	Exon	Caudate
e600585	ENSG00000203867.7	ENSG00000203867	RBM20	-0.0544710325455828	-3.23554010732888	-0.582094263511558	0.56084179860652	0.925579340952036	Exon	Caudate
e907256	ENSG00000276337.1	ENSG00000276337		-0.0263411164824179	-0.581173498201744	-0.582091987858592	0.560843329805401	0.925579340952036	Exon	Caudate
e1156448	ENSG00000196632.10	ENSG00000196632	WNK3	0.0151573031632044	0.251523663726915	0.582079851805189	0.560851495720743	0.925579340952036	Exon	Caudate
e573249	ENSG00000151023.16	ENSG00000151023	ENKUR	0.0360888545471255	-0.0397531029802316	0.582075196568679	0.560854628077866	0.925579340952036	Exon	Caudate
e204281	ENSG00000144559.10	ENSG00000144559	TAMM41	-0.0251444953083788	-1.11734172979705	-0.582074053898829	0.560855396944515	0.925579340952036	Exon	Caudate
e649624	ENSG00000110719.9	ENSG00000110719	TCIRG1	0.0434716847464207	-2.9462603838341	0.582064991149917	0.560861495001723	0.925579340952036	Exon	Caudate
e188761	ENSG00000072182.12	ENSG00000072182	ASIC4	0.033053682127088	-1.59702632385663	0.582063049884504	0.560862801226318	0.925579340952036	Exon	Caudate
e477063	ENSG00000197558.11	ENSG00000197558	SSPO	0.0514034556349607	-3.15198033125248	0.58205789795004	0.56086626782979	0.925579340952036	Exon	Caudate
e738124	ENSG00000135108.14	ENSG00000135108	FBXO21	-0.0126332332823376	1.63780757182249	-0.582057303281296	0.56086666796768	0.925579340952036	Exon	Caudate
e716116	ENSG00000240771.6	ENSG00000240771	ARHGEF25	0.0206696722955626	-0.970178088083197	0.582052432801505	0.560869945198293	0.925579340952036	Exon	Caudate
e324666	ENSG00000113407.13	ENSG00000113407	TARS	0.0208043474028031	-0.0300149343737437	0.58205125652758	0.56087073668658	0.925579340952036	Exon	Caudate
e585917	ENSG00000107742.12	ENSG00000107742	SPOCK2	-0.0275696957498865	1.08094929331435	-0.582050744986638	0.560871080891153	0.925579340952036	Exon	Caudate
e1165650	ENSG00000101935.9	ENSG00000101935	AMMECR1	0.0233804603928597	-0.828699314901927	0.582043805505865	0.560875750324244	0.925579340952036	Exon	Caudate
e39734	ENSG00000162402.13	ENSG00000162402	USP24	-0.0392540096616532	-2.54924382541837	-0.582038771241805	0.560879137788236	0.925579340952036	Exon	Caudate
e668125	ENSG00000109917.10	ENSG00000109917	ZPR1	-0.0169857560103299	0.0542521359639887	-0.58202242387014	0.560890137703494	0.925579340952036	Exon	Caudate
e50311	ENSG00000067334.13	ENSG00000067334	DNTTIP2	-0.0272381550963077	-0.907548798025168	-0.582014645034518	0.560895372008812	0.925579340952036	Exon	Caudate
e270553	ENSG00000133657.14	ENSG00000133657	ATP13A3	0.0175775413213654	3.8817526788028	0.582006404186479	0.560900917223834	0.925579340952036	Exon	Caudate
e434299	ENSG00000196295.11	ENSG00000196295		-0.0255461726317564	0.0611155255903151	-0.58200376292132	0.560902694520252	0.925579340952036	Exon	Caudate
e661965	ENSG00000166037.10	ENSG00000166037	CEP57	-0.0163572258839083	0.105258551406744	-0.581993128133496	0.560909850652753	0.925579340952036	Exon	Caudate
e1147249	ENSG00000149970.14	ENSG00000149970	CNKSR2	0.0278674356471559	1.83058114087915	0.581983247168255	0.56091649957895	0.925579340952036	Exon	Caudate
e8704	ENSG00000142655.12	ENSG00000142655	PEX14	0.0182085172080488	-0.27709080935601	0.581982755967778	0.560916830109977	0.925579340952036	Exon	Caudate
e394795	ENSG00000196284.14	ENSG00000196284	SUPT3H	-0.038575935088036	-2.38270814765133	-0.581978703716888	0.56091955689158	0.925579340952036	Exon	Caudate
e1120699	ENSG00000241973.10	ENSG00000241973	PI4KA	0.0243926374803934	1.87335574674345	0.581976818607073	0.560920825394395	0.925579340952036	Exon	Caudate
e1044212	ENSG00000105270.14	ENSG00000105270	CLIP3	-0.0294093366987266	1.61833451860413	-0.581975132701142	0.560921959852785	0.925579340952036	Exon	Caudate
e615827	ENSG00000132286.11	ENSG00000132286	TIMM10B	0.0221156274233933	-0.950727432632555	0.581967342634025	0.560927201860208	0.925579340952036	Exon	Caudate
e623665	ENSG00000185238.12	ENSG00000185238	PRMT3	-0.0232842479358301	-0.883284994525652	-0.581960130768544	0.560932054811682	0.925579340952036	Exon	Caudate
e343981	ENSG00000186952.14	ENSG00000186952	TMEM232	0.0536476076028341	-3.68392355754499	0.581954041492283	0.560936152375184	0.925579340952036	Exon	Caudate
e953562	ENSG00000238083.7	ENSG00000238083	LRRC37A2	-0.0894351678040013	-2.20367156019035	-0.581952204174869	0.560937388735935	0.925579340952036	Exon	Caudate
e293566	ENSG00000174796.12	ENSG00000174796	THAP6	0.034072350945316	-2.41061781827777	0.58195115083812	0.560938097543951	0.925579340952036	Exon	Caudate
e1166676	ENSG00000102024.17	ENSG00000102024	PLS3	-0.0278627560695837	0.811991226162267	-0.581949615739685	0.560939130538288	0.925579340952036	Exon	Caudate
e986406	ENSG00000101574.14	ENSG00000101574	METTL4	0.0272572572643505	-1.90026947580796	0.581948263876247	0.560940040231387	0.925579340952036	Exon	Caudate
e854193	ENSG00000185615.15	ENSG00000185615	PDIA2	0.0614961024119723	-2.73193508494708	0.581946393647777	0.560941298742773	0.925579340952036	Exon	Caudate
e98792	ENSG00000143507.17	ENSG00000143507	DUSP10	-0.0343589158321925	0.329873800841341	-0.581932821145327	0.560950431972231	0.925579340952036	Exon	Caudate
e716855	ENSG00000123297.17	ENSG00000123297	TSFM	0.0201787277339475	-0.862413189211906	0.581929842243854	0.560952436548915	0.925579340952036	Exon	Caudate
e186199	ENSG00000074582.12	ENSG00000074582	BCS1L	0.0200114349031121	-1.02005712785817	0.581927669171243	0.560953898865565	0.925579340952036	Exon	Caudate
e545673	ENSG00000023318.7	ENSG00000023318	ERP44	-0.0160572119113981	0.455784852399184	-0.581925663818582	0.560955248320777	0.925579340952036	Exon	Caudate
e900562	ENSG00000132613.14	ENSG00000132613	MTSS1L	-0.0230375628539878	1.71968893319278	-0.581921097952388	0.56095832081962	0.925579340952036	Exon	Caudate
e112969	ENSG00000163029.15	ENSG00000163029	SMC6	-0.0514876223544169	-3.77767354644857	-0.581917880962658	0.560960485626739	0.925579340952036	Exon	Caudate
e1045533	ENSG00000181666.17	ENSG00000181666	HKR1	0.0095117321204749	2.66213567852371	0.581917250240453	0.56096091005876	0.925579340952036	Exon	Caudate
e843694	ENSG00000185787.14	ENSG00000185787	MORF4L1	-0.0119037935897197	3.59410680212139	-0.581914876566451	0.560962507377083	0.925579340952036	Exon	Caudate
e483969	ENSG00000154328.15	ENSG00000154328	NEIL2	-0.0192389921039001	0.350877439117406	-0.581909585253536	0.560966068072422	0.925579340952036	Exon	Caudate
e403486	ENSG00000188994.12	ENSG00000188994	ZNF292	0.0165385830586711	0.679724838117861	0.581909479946109	0.560966138937302	0.925579340952036	Exon	Caudate
e739624	ENSG00000089159.16	ENSG00000089159	PXN	-0.042278099762859	-2.01391716288218	-0.581899242167821	0.560973028300535	0.925579340952036	Exon	Caudate
e388347	ENSG00000124507.10	ENSG00000124507	PACSIN1	0.0340168972462225	2.70231777959943	0.581895789039099	0.560975352042299	0.925579340952036	Exon	Caudate
e654818	ENSG00000168014.16	ENSG00000168014	C2CD3	-0.0212963441999741	-1.18851915850502	-0.581886830688418	0.560981380479289	0.925579340952036	Exon	Caudate
e1077806	ENSG00000088832.15	ENSG00000088832	FKBP1A	-0.0296324461234591	1.13262089494862	-0.581884924137154	0.560982663478914	0.925579340952036	Exon	Caudate
e1077843	ENSG00000088832.15	ENSG00000088832	FKBP1A	-0.0296324461234591	1.13262089494862	-0.581884924137154	0.560982663478914	0.925579340952036	Exon	Caudate
e1140090	ENSG00000075240.16	ENSG00000075240	GRAMD4	0.0190027925702778	2.37351228371016	0.581883483426194	0.560983632995684	0.925579340952036	Exon	Caudate
e790315	ENSG00000100731.15	ENSG00000100731	PCNX1	0.0185057518155727	4.37713788607259	0.581876326324699	0.560988449331163	0.925579340952036	Exon	Caudate
e990850	ENSG00000175322.11	ENSG00000175322	ZNF519	-0.0218343377235067	1.06398867879115	-0.581875990348074	0.560988675425438	0.925579340952036	Exon	Caudate
e830085	ENSG00000128915.11	ENSG00000128915	ICE2	0.0136504662599807	1.87056875628769	0.581875624547746	0.560988921589518	0.925579340952036	Exon	Caudate
e359446	ENSG00000113716.12	ENSG00000113716	HMGXB3	0.0154188073070001	0.664141475316084	0.581868206368254	0.560993913639369	0.925579340952036	Exon	Caudate
e832981	ENSG00000103742.11	ENSG00000103742	IGDCC4	0.0671162869755316	-3.71037546767886	0.581849407839354	0.561006564170473	0.925579340952036	Exon	Caudate
e30847	ENSG00000066322.13	ENSG00000066322	ELOVL1	-0.051010303273318	0.0009150564959994	-0.581845386227596	0.561009270545171	0.925579340952036	Exon	Caudate
e1140855	ENSG00000273188.1	ENSG00000273188		-0.0381706264082982	-1.78157975980808	-0.581843226693612	0.561010723822865	0.925579340952036	Exon	Caudate
e676823	ENSG00000084234.16	ENSG00000084234	APLP2	-0.0152511830586739	2.65963631908326	-0.581842759146146	0.561011038463352	0.925579340952036	Exon	Caudate
e936882	ENSG00000266865.6	ENSG00000266865		-0.039633659991616	-3.01245885862931	-0.581841675756032	0.561011767541299	0.925579340952036	Exon	Caudate
e271341	ENSG00000242086.8	ENSG00000242086	LINC00969	0.0476586780420857	-2.19356183754775	0.581833340207083	0.561017377045684	0.925579340952036	Exon	Caudate
e305708	ENSG00000145388.14	ENSG00000145388	METTL14	-0.0178763938014953	-0.168084105625744	-0.58183029388067	0.561019427113191	0.925579340952036	Exon	Caudate
e779185	ENSG00000150527.16	ENSG00000150527	CTAGE5	-0.0320899576910121	-2.43236357243047	-0.581827464066274	0.561021331479202	0.925579340952036	Exon	Caudate
e444743	ENSG00000106635.7	ENSG00000106635	BCL7B	-0.0198480306026458	0.15161880473817	-0.581826586966597	0.561021921737212	0.925579340952036	Exon	Caudate
e149683	ENSG00000144134.18	ENSG00000144134	RABL2A	-0.0443425286359814	-2.60364831764135	-0.581807355432973	0.561034863975822	0.925579340952036	Exon	Caudate
e96093	ENSG00000143469.17	ENSG00000143469	SYT14	-0.0170692984741895	0.432368875336605	-0.581804088633345	0.561037062447264	0.925579340952036	Exon	Caudate
e154947	ENSG00000048991.16	ENSG00000048991	R3HDM1	-0.0215231927331553	0.918038580777516	-0.581800996666062	0.561039143264928	0.925579340952036	Exon	Caudate
e187278	ENSG00000158552.12	ENSG00000158552	ZFAND2B	-0.0227116908646286	-0.750587012823409	-0.581800800605643	0.561039275208877	0.925579340952036	Exon	Caudate
e53267	ENSG00000134215.15	ENSG00000134215	VAV3	-0.0444003628738561	-2.87989602979951	-0.581799922521415	0.56103986613864	0.925579340952036	Exon	Caudate
e921358	ENSG00000141510.16	ENSG00000141510	TP53	-0.0479109111210198	-3.10898628609162	-0.581792138666157	0.561045104500982	0.925579340952036	Exon	Caudate
e766638	ENSG00000129484.13	ENSG00000129484	PARP2	0.0226150460747613	0.0698629696432233	0.581785898877909	0.561049303757554	0.925579340952036	Exon	Caudate
e891008	ENSG00000140854.12	ENSG00000140854	KATNB1	0.0234689245035793	0.15552769797981	0.581783953733361	0.561050612805263	0.925579340952036	Exon	Caudate
e270498	ENSG00000133657.14	ENSG00000133657	ATP13A3	0.0175704357837312	3.88176954190906	0.581782724887088	0.561051439797728	0.925579340952036	Exon	Caudate
e300193	ENSG00000197894.10	ENSG00000197894	ADH5	0.0139741683647014	2.463611532193	0.581774438958072	0.561057016101303	0.925579340952036	Exon	Caudate
e84059	ENSG00000143207.19	ENSG00000143207	RFWD2	0.0209212089974249	0.504171090621213	0.581772327858571	0.561058436843303	0.925579340952036	Exon	Caudate
e705309	ENSG00000050438.16	ENSG00000050438	SLC4A8	0.0790851761022357	-3.98550181603046	0.581771361511414	0.561059087182721	0.925579340952036	Exon	Caudate
e717478	ENSG00000061987.14	ENSG00000061987	MON2	0.0182264161734399	0.930136606388972	0.581764811998974	0.561063494931441	0.925579340952036	Exon	Caudate
e64111	ENSG00000269713.7	ENSG00000269713	NBPF9	-0.0220663006034667	0.0647975869320107	-0.581762588333246	0.561064991437465	0.925579340952036	Exon	Caudate
e829550	ENSG00000157470.11	ENSG00000157470	FAM81A	0.0239419434040802	-0.951740852205172	0.581762189664454	0.561065259738	0.925579340952036	Exon	Caudate
e189486	ENSG00000123983.13	ENSG00000123983	ACSL3	-0.0155298740767398	3.38800099351429	-0.581760006977637	0.561066728667831	0.925579340952036	Exon	Caudate
e979250	ENSG00000171302.16	ENSG00000171302	CANT1	0.0224136726343449	-0.598368243484113	0.581757963288809	0.561068104054881	0.925579340952036	Exon	Caudate
e969716	ENSG00000154258.16	ENSG00000154258	ABCA9	-0.0457575802696648	-3.01648247702067	-0.581756869872135	0.561068839916666	0.925579340952036	Exon	Caudate
e220882	ENSG00000172053.16	ENSG00000172053	QARS	0.0179632990076174	-0.389439495068321	0.581756245664821	0.561069260004039	0.925579340952036	Exon	Caudate
e219735	ENSG00000225697.11	ENSG00000225697	SLC26A6	0.0449940056401604	-2.86914237613424	0.581756065061135	0.561069381549148	0.925579340952036	Exon	Caudate
e1031566	ENSG00000085872.14	ENSG00000085872	CHERP	0.0247704998652067	-1.3265665856738	0.581752940108465	0.561071484624039	0.925579340952036	Exon	Caudate
e702604	ENSG00000135519.6	ENSG00000135519	KCNH3	0.0392391374958724	0.650554245435054	0.581748526081837	0.5610744552447	0.925579340952036	Exon	Caudate
e44958	ENSG00000116783.14	ENSG00000116783	TNNI3K	0.0441305913716725	-2.7040202216101	0.581747177145527	0.561075363074476	0.925579340952036	Exon	Caudate
e906802	ENSG00000140968.10	ENSG00000140968	IRF8	0.0542928684675149	-2.30057456322226	0.581746692950883	0.561075688936079	0.925579340952036	Exon	Caudate
e803132	ENSG00000211574.1	ENSG00000211574	MIR770	0.0441977690695044	1.59529462647725	0.58174506843225	0.561076782233123	0.925579340952036	Exon	Caudate
e282633	ENSG00000185774.14	ENSG00000185774	KCNIP4	0.0366396093940956	-0.927302377495084	0.581739727778526	0.561080376487234	0.925579340952036	Exon	Caudate
e213802	ENSG00000168028.13	ENSG00000168028	RPSA	0.0212559563380558	2.9968745398344	0.581739554630826	0.561080493015634	0.925579340952036	Exon	Caudate
e950974	ENSG00000013306.15	ENSG00000013306	SLC25A39	-0.0200033193269375	-0.339466007546942	-0.581738680580111	0.561081081251933	0.925579340952036	Exon	Caudate
e1175485	ENSG00000102030.15	ENSG00000102030	NAA10	-0.0183622946912791	-0.503903085081868	-0.581735949966399	0.561082918957415	0.925579340952036	Exon	Caudate
e75416	ENSG00000132694.18	ENSG00000132694	ARHGEF11	0.0178824040971918	0.483022467719006	0.581729319099204	0.56108738154917	0.925579340952036	Exon	Caudate
e1137400	ENSG00000183172.8	ENSG00000183172	SMDT1	0.0180953251250044	1.35713629190197	0.581726848679717	0.56108904415265	0.925579340952036	Exon	Caudate
e830281	ENSG00000069667.15	ENSG00000069667	RORA	-0.0450030413130966	-2.83702266926174	-0.5817260168759	0.561089603960916	0.925579340952036	Exon	Caudate
e921508	ENSG00000183914.14	ENSG00000183914	DNAH2	0.0544425922009602	-3.01521768911155	0.581725808603012	0.561089744129689	0.925579340952036	Exon	Caudate
e485310	ENSG00000003989.16	ENSG00000003989	SLC7A2	-0.048976517130457	-2.03473712163916	-0.5817245580648	0.561090585748979	0.925579340952036	Exon	Caudate
e768817	ENSG00000092201.9	ENSG00000092201	SUPT16H	0.0172242465135206	0.497547309245855	0.581723375832445	0.561091381398605	0.925579340952036	Exon	Caudate
e579014	ENSG00000254929.6	ENSG00000254929		0.0596203888009526	-1.64171754736103	0.581718618180747	0.561094583332922	0.925579340952036	Exon	Caudate
e245687	ENSG00000171084.15	ENSG00000171084	FAM86JP	-0.0532849653411088	-1.25568804496674	-0.581710125373568	0.561100299076205	0.925579340952036	Exon	Caudate
e510972	ENSG00000155097.11	ENSG00000155097	ATP6V1C1	0.0166279638069835	1.45104770229979	0.581706002783463	0.561103073630343	0.925579340952036	Exon	Caudate
e1139305	ENSG00000100364.18	ENSG00000100364	KIAA0930	0.0184864315622693	2.18266582013578	0.581704230721365	0.561104266252104	0.925579340952036	Exon	Caudate
e196860	ENSG00000144504.15	ENSG00000144504	ANKMY1	-0.0486574711045642	-3.770510932027	-0.581703375325512	0.561104841945525	0.925579340952036	Exon	Caudate
e326681	ENSG00000082068.8	ENSG00000082068	WDR70	0.0162091724609644	0.0202480601465378	0.581703070356	0.561105047194358	0.925579340952036	Exon	Caudate
e94964	ENSG00000196352.14	ENSG00000196352	CD55	-0.04061629659854	-0.527026193238861	-0.581702960741413	0.561105120966548	0.925579340952036	Exon	Caudate
e1023455	ENSG00000197256.10	ENSG00000197256	KANK2	-0.0509913129183932	-3.35561233555094	-0.581702325234292	0.561105548672052	0.925579340952036	Exon	Caudate
e711397	ENSG00000139531.12	ENSG00000139531	SUOX	0.0397911358603021	-2.54065424075896	0.581700768038805	0.561106596687859	0.925579340952036	Exon	Caudate
e852519	ENSG00000270127.2	ENSG00000270127		-0.0540171031348922	-1.36706773164529	-0.581692509153676	0.561112155056721	0.925584291034576	Exon	Caudate
e1158942	ENSG00000184634.15	ENSG00000184634	MED12	0.023912543443843	-1.54441946491977	0.581675446365143	0.561123638685646	0.9255879887705	Exon	Caudate
e628461	ENSG00000019505.7	ENSG00000019505	SYT13	-0.0361111417148268	-0.480489514044576	-0.581674827767411	0.56112405501756	0.9255879887705	Exon	Caudate
e1159511	ENSG00000147133.15	ENSG00000147133	TAF1	-0.0128613266809121	1.83782702791678	-0.58166833536499	0.56112842457759	0.9255879887705	Exon	Caudate
e822249	ENSG00000179523.4	ENSG00000179523	EIF3J-AS1	0.0224584312575468	-1.22963380279265	0.581667887508603	0.561128725997495	0.9255879887705	Exon	Caudate
e23608	ENSG00000116478.11	ENSG00000116478	HDAC1	-0.0241978793045051	-0.489989875386626	-0.581666685582656	0.561129534927745	0.9255879887705	Exon	Caudate
e308562	ENSG00000251372.5	ENSG00000251372	LINC00499	0.0876824714389116	-3.31071189389826	0.581666378065493	0.561129741895609	0.9255879887705	Exon	Caudate
e819707	ENSG00000137814.9	ENSG00000137814	HAUS2	-0.0276151118938607	-1.91015151724334	-0.581651132469275	0.561140002665256	0.925594022031723	Exon	Caudate
e1020508	ENSG00000130813.17	ENSG00000130813	C19orf66	-0.0163078540019177	2.06427054081172	-0.581647721411931	0.56114229842748	0.925594022031723	Exon	Caudate
e125286	ENSG00000138081.20	ENSG00000138081	FBXO11	0.0135525829970323	1.40911774860579	0.581645513078846	0.561143784716178	0.925594022031723	Exon	Caudate
e110287	ENSG00000134326.11	ENSG00000134326	CMPK2	-0.0238370940651445	-0.145237030297231	-0.581641942252867	0.561146188016324	0.925594022031723	Exon	Caudate
e997210	ENSG00000152234.15	ENSG00000152234	ATP5A1	-0.0162122176363993	4.10269213371501	-0.581639158340231	0.561148061697673	0.925594022031723	Exon	Caudate
e483515	ENSG00000175806.14	ENSG00000175806	MSRA	-0.0180774864777762	1.09204752291457	-0.581638143407012	0.561148744787911	0.925594022031723	Exon	Caudate
e741576	ENSG00000110987.8	ENSG00000110987	BCL7A	0.0280233762965822	-1.33356535271215	0.581633649109784	0.561151769632733	0.925594792819258	Exon	Caudate
e84777	ENSG00000116199.11	ENSG00000116199	FAM20B	0.0167229241094453	0.847331379129776	0.581625053533247	0.561157554827392	0.925595114032794	Exon	Caudate
e252463	ENSG00000051382.8	ENSG00000051382	PIK3CB	0.0462976741678995	-3.41930103267248	0.581624818120693	0.561157713270627	0.925595114032794	Exon	Caudate
e529850	ENSG00000120156.20	ENSG00000120156	TEK	-0.0331875591012793	-1.85307686627054	-0.581618025633945	0.561162284929018	0.925595114032794	Exon	Caudate
e270521	ENSG00000133657.14	ENSG00000133657	ATP13A3	0.0175654416764715	3.88176670059332	0.581615198337148	0.561164187836131	0.925595114032794	Exon	Caudate
e842436	ENSG00000140391.14	ENSG00000140391	TSPAN3	-0.0146243873872187	4.73993903835578	-0.581606163072077	0.561170269026334	0.925595114032794	Exon	Caudate
e528294	ENSG00000164989.15	ENSG00000164989	CCDC171	0.0262781751335645	-1.16729171151859	0.581602827416495	0.561172514099277	0.925595114032794	Exon	Caudate
e398275	ENSG00000283352.1	ENSG00000283352		-0.043959796954531	-3.12196210807896	-0.581600277414883	0.561174230388414	0.925595114032794	Exon	Caudate
e285022	ENSG00000035928.14	ENSG00000035928	RFC1	0.0195107618942603	-0.22606609489581	0.581599597942226	0.561174687710728	0.925595114032794	Exon	Caudate
e230630	ENSG00000157500.10	ENSG00000157500	APPL1	0.0174819679850312	0.085866414879935	0.581599160224904	0.561174982318556	0.925595114032794	Exon	Caudate
e109676	ENSG00000171863.12	ENSG00000171863	RPS7	0.0214850673440537	3.10424703703818	0.581583389612547	0.561185596858016	0.92559690989865	Exon	Caudate
e1099883	ENSG00000184402.14	ENSG00000184402	SS18L1	0.0297629350519533	-1.74480359181058	0.581581587877711	0.561186809536572	0.92559690989865	Exon	Caudate
e1010630	ENSG00000141873.10	ENSG00000141873	SLC39A3	0.0187679234316464	1.47172855763426	0.581580067607311	0.561187832773209	0.92559690989865	Exon	Caudate
e834440	ENSG00000103591.12	ENSG00000103591	AAGAB	-0.0198273437371771	1.34063974835301	-0.581573254632341	0.561192418340701	0.92559690989865	Exon	Caudate
e819778	ENSG00000159433.11	ENSG00000159433	STARD9	-0.0336845936048788	-1.65281837696564	-0.58157115906241	0.561193828796827	0.92559690989865	Exon	Caudate
e811209	ENSG00000034053.14	ENSG00000034053	APBA2	0.0147129255770784	1.47565694100766	0.581569389744313	0.561195019665393	0.92559690989865	Exon	Caudate
e189471	ENSG00000123983.13	ENSG00000123983	ACSL3	-0.0313001781384386	-0.66958696908393	-0.58156755873285	0.561196252058984	0.92559690989865	Exon	Caudate
e1120326	ENSG00000099910.16	ENSG00000099910	KLHL22	-0.0230130095949934	-0.760608106667141	-0.581566855978082	0.561196725060453	0.92559690989865	Exon	Caudate
e4727	ENSG00000177133.10	ENSG00000177133	LINC00982	0.0441909153062522	-1.50458503115235	0.581563343620468	0.561199089117483	0.92559690989865	Exon	Caudate
e88867	ENSG00000134376.14	ENSG00000134376	CRB1	-0.0293992135369679	-0.567712288148845	-0.581549800117518	0.561208204867056	0.92560772641183	Exon	Caudate
e1077831	ENSG00000088832.15	ENSG00000088832	FKBP1A	-0.0296105456520181	1.13164339556844	-0.581540025780904	0.561214783741834	0.925614358746097	Exon	Caudate
e803875	ENSG00000140153.17	ENSG00000140153	WDR20	0.0174143200655882	0.624155536198353	0.581528077053666	0.561222826198396	0.925622156111272	Exon	Caudate
e80290	ENSG00000143198.12	ENSG00000143198	MGST3	-0.043329550243683	-2.94824096490345	-0.581521442146701	0.561227292049765	0.925622156111272	Exon	Caudate
e208350	ENSG00000151090.17	ENSG00000151090	THRB	0.0307153449340983	-1.30975433592219	0.581513556387295	0.561232599852656	0.925622156111272	Exon	Caudate
e190683	ENSG00000153827.13	ENSG00000153827	TRIP12	0.0124908388731994	1.31756636822552	0.581504803871638	0.561238491086543	0.925622156111272	Exon	Caudate
e276407	ENSG00000185049.13	ENSG00000185049	NELFA	0.0420382982108536	-2.87691749575574	0.581504010218561	0.561239025288261	0.925622156111272	Exon	Caudate
e681251	ENSG00000078246.16	ENSG00000078246	TULP3	0.0324227324987634	-1.91258005005236	0.581499411658184	0.561242120548373	0.925622156111272	Exon	Caudate
e970125	ENSG00000154265.15	ENSG00000154265	ABCA5	0.0303897390816302	-1.14121491133355	0.58149574393164	0.561244589276426	0.925622156111272	Exon	Caudate
e494065	ENSG00000147548.16	ENSG00000147548	WHSC1L1	0.0162603008769046	0.531931819576796	0.581493623890161	0.561246016267952	0.925622156111272	Exon	Caudate
e403020	ENSG00000135317.12	ENSG00000135317	SNX14	-0.0160343990780812	0.901358269523739	-0.581491783697861	0.561247254895531	0.925622156111272	Exon	Caudate
e712473	ENSG00000139645.9	ENSG00000139645	ANKRD52	-0.0231909857387186	-0.745905881850718	-0.581468055797987	0.561263226188334	0.925622156111272	Exon	Caudate
e999673	ENSG00000187323.11	ENSG00000187323	DCC	0.0323468045432427	-0.182163959167423	0.581467026252906	0.561263919182008	0.925622156111272	Exon	Caudate
e585099	ENSG00000156521.13	ENSG00000156521	TYSND1	-0.0280429186100252	-1.13193369293375	-0.581463247664517	0.561266462578663	0.925622156111272	Exon	Caudate
e889984	ENSG00000102931.7	ENSG00000102931	ARL2BP	0.0176135842219638	0.794515681868924	0.581461546350642	0.561267607747832	0.925622156111272	Exon	Caudate
e33234	ENSG00000126107.14	ENSG00000126107	HECTD3	0.0351602244506254	-2.7095810090056	0.58145958259392	0.561268929570975	0.925622156111272	Exon	Caudate
e168516	ENSG00000115966.16	ENSG00000115966	ATF2	-0.0117593254292051	1.2135544825969	-0.581457988865031	0.56127000232601	0.925622156111272	Exon	Caudate
e233650	ENSG00000144749.13	ENSG00000144749	LRIG1	0.0252808239440085	1.43914556913463	0.581455231433275	0.561271858383568	0.925622156111272	Exon	Caudate
e590806	ENSG00000122367.19	ENSG00000122367	LDB3	0.0424244690537852	-1.02916671010952	0.581442498431604	0.561280429145309	0.925622156111272	Exon	Caudate
e713597	ENSG00000076108.11	ENSG00000076108	BAZ2A	0.0233332767841126	-0.772362216587339	0.581434444112882	0.561285850652855	0.925622156111272	Exon	Caudate
e1025733	ENSG00000105576.15	ENSG00000105576	TNPO2	0.0347367621619229	-2.28199854980857	0.58143161307259	0.561287756283298	0.925622156111272	Exon	Caudate
e358835	ENSG00000173210.19	ENSG00000173210	ABLIM3	0.0225355246829582	-0.425778400211564	0.581423477384208	0.561293232597083	0.925622156111272	Exon	Caudate
e869221	ENSG00000085721.12	ENSG00000085721	RRN3	0.0196741194224006	-0.221611492554298	0.58142315461473	0.561293449860972	0.925622156111272	Exon	Caudate
e588846	ENSG00000156113.21	ENSG00000156113	KCNMA1	0.0203362528154989	1.18134031197568	0.58142266829011	0.561293777217832	0.925622156111272	Exon	Caudate
e1136716	ENSG00000100412.15	ENSG00000100412	ACO2	-0.0205374817259761	1.09458975090797	-0.581414086680082	0.561299553722291	0.925622156111272	Exon	Caudate
e737306	ENSG00000186815.12	ENSG00000186815	TPCN1	0.0211958199250387	-0.797501402444765	0.581410486518065	0.56130197709339	0.925622156111272	Exon	Caudate
e817168	ENSG00000128908.15	ENSG00000128908	INO80	0.0141971145262428	0.165730941308467	0.581409031376229	0.561302956592047	0.925622156111272	Exon	Caudate
e725493	ENSG00000102189.16	ENSG00000102189	EEA1	-0.0185962681394486	0.0149629102583882	-0.581406268265821	0.561304816525004	0.925622156111272	Exon	Caudate
e825854	ENSG00000081014.10	ENSG00000081014	AP4E1	-0.0395639431016109	-3.03882924815436	-0.581397223790251	0.561310904655245	0.925622156111272	Exon	Caudate
e20037	ENSG00000126705.13	ENSG00000126705	AHDC1	-0.0351679218131898	-1.90252109846906	-0.581394810805492	0.561312528919071	0.925622156111272	Exon	Caudate
e1148536	ENSG00000198947.15	ENSG00000198947	DMD	-0.0417402142116633	-1.33178884762002	-0.581391785135489	0.561314565605834	0.925622156111272	Exon	Caudate
e790625	ENSG00000182732.16	ENSG00000182732	RGS6	-0.0533326139025609	-3.09440161581641	-0.581391685721427	0.561314632525058	0.925622156111272	Exon	Caudate
e439633	ENSG00000136286.14	ENSG00000136286	MYO1G	0.0804662925290221	-3.69509434829073	0.581385824622206	0.561318577851142	0.925622156111272	Exon	Caudate
e589747	ENSG00000225484.6	ENSG00000225484	NUTM2B-AS1	0.0236243136153847	1.13718188657755	0.581375966151641	0.561325213988432	0.925622156111272	Exon	Caudate
e1039353	ENSG00000105176.17	ENSG00000105176	URI1	0.0146378689289258	2.47102016998927	0.581370773557551	0.561328709349916	0.925622156111272	Exon	Caudate
e742002	ENSG00000130779.19	ENSG00000130779	CLIP1	-0.0148600669269904	2.21091912535568	-0.581364287037811	0.561333075724019	0.925622156111272	Exon	Caudate
e851824	ENSG00000140443.13	ENSG00000140443	IGF1R	-0.0224327580467764	-0.75911880285073	-0.581358748182507	0.561336804194757	0.925622156111272	Exon	Caudate
e184513	ENSG00000144583.4	ENSG00000144583	MARCH4	0.0367806323366649	1.53079699164591	0.581352147808014	0.561341247240982	0.925622156111272	Exon	Caudate
e378376	ENSG00000124613.8	ENSG00000124613	ZNF391	0.0390453695543334	-2.58116121532322	0.581346329308931	0.561345163981447	0.925622156111272	Exon	Caudate
e316300	ENSG00000164118.12	ENSG00000164118	CEP44	0.0216461878146513	-0.179317193441483	0.581339815781659	0.561349548598008	0.925622156111272	Exon	Caudate
e554934	ENSG00000148337.20	ENSG00000148337	CIZ1	0.0204630025131256	-0.478243413767993	0.581331617312777	0.561355067465885	0.925622156111272	Exon	Caudate
e666422	ENSG00000197580.11	ENSG00000197580	BCO2	0.0488876712045581	-3.41946927017442	0.581328955765957	0.561356859114046	0.925622156111272	Exon	Caudate
e895762	ENSG00000039523.18	ENSG00000039523	FAM65A	0.0259055208402708	-0.0488113365950779	0.581328174591769	0.561357384970172	0.925622156111272	Exon	Caudate
e919171	ENSG00000170296.9	ENSG00000170296	GABARAP	0.0129383407000798	2.97539442885724	0.581313515329406	0.561367253060658	0.925622156111272	Exon	Caudate
e690339	ENSG00000048540.14	ENSG00000048540	LMO3	0.0318986433148287	1.15305443257518	0.581301981997887	0.561375016945644	0.925622156111272	Exon	Caudate
e456470	ENSG00000146833.15	ENSG00000146833	TRIM4	-0.0170366158968953	0.0335979964464085	-0.581290073168873	0.561383033658741	0.925622156111272	Exon	Caudate
e412901	ENSG00000079950.13	ENSG00000079950	STX7	0.0179201029432096	0.889764304576017	0.581289651502934	0.561383317514272	0.925622156111272	Exon	Caudate
e970622	ENSG00000227036.6	ENSG00000227036	LINC00511	-0.0271273230669481	-1.55373443548282	-0.581288038252957	0.561384403516623	0.925622156111272	Exon	Caudate
e139765	ENSG00000222041.10	ENSG00000222041	LINC00152	0.0347845630148672	-1.47687220450532	0.581287687744826	0.561384639470677	0.925622156111272	Exon	Caudate
e585895	ENSG00000107742.12	ENSG00000107742	SPOCK2	-0.0275440745889342	1.08045218405457	-0.581283099437985	0.561387728218299	0.925622156111272	Exon	Caudate
e712284	ENSG00000181852.17	ENSG00000181852	RNF41	-0.0193812852100599	0.826340358143527	-0.581280594137658	0.561389414735065	0.925622156111272	Exon	Caudate
e722241	ENSG00000187109.13	ENSG00000187109	NAP1L1	0.0142823118146431	3.24300669283387	0.581275366879563	0.561392933625859	0.925622156111272	Exon	Caudate
e1092056	ENSG00000196090.12	ENSG00000196090	PTPRT	0.0379723158984456	-0.65364921649551	0.581274004408794	0.561393850817044	0.925622156111272	Exon	Caudate
e725613	ENSG00000173598.13	ENSG00000173598	NUDT4	-0.0357820202194512	-2.39843027410358	-0.581269661580116	0.56139677433723	0.925622156111272	Exon	Caudate
e892256	ENSG00000125107.17	ENSG00000125107	CNOT1	0.0117835602137547	1.17899975011516	0.581268910017693	0.56139728027733	0.925622156111272	Exon	Caudate
e92245	ENSG00000058673.15	ENSG00000058673	ZC3H11A	0.018667970274284	0.988163846874842	0.581265014185802	0.561399902894136	0.925622156111272	Exon	Caudate
e416347	ENSG00000189007.15	ENSG00000189007	ADAT2	0.0425036852912632	-3.08946395079815	0.581261330205437	0.561402382901079	0.925622156111272	Exon	Caudate
e420783	ENSG00000122335.13	ENSG00000122335	SERAC1	0.0220742280460379	-1.00613391289346	0.581259813955861	0.56140340362182	0.925622156111272	Exon	Caudate
e410007	ENSG00000111885.6	ENSG00000111885	MAN1A1	0.0376182173886422	0.623608866261806	0.581257757142958	0.561404788244648	0.925622156111272	Exon	Caudate
e460557	ENSG00000161036.11	ENSG00000161036	LRWD1	-0.0484994415954762	-3.52792618642714	-0.581251716372618	0.561408854831459	0.925622156111272	Exon	Caudate
e545133	ENSG00000136928.6	ENSG00000136928	GABBR2	-0.022833143684215	-0.323612229740363	-0.581248826879355	0.561410800014786	0.925622156111272	Exon	Caudate
e546967	ENSG00000095203.14	ENSG00000095203	EPB41L4B	-0.0333154845655154	-1.34722504342728	-0.581245831566009	0.561412816438784	0.925622156111272	Exon	Caudate
e593722	ENSG00000095637.21	ENSG00000095637	SORBS1	0.032975122415648	2.07163130193403	0.581245509578165	0.561413033198959	0.925622156111272	Exon	Caudate
e661355	ENSG00000042429.10	ENSG00000042429	MED17	-0.0149379538509716	0.177237315929605	-0.581242769754455	0.561414877632546	0.925622156111272	Exon	Caudate
e377330	ENSG00000079691.17	ENSG00000079691	LRRC16A	-0.0235992770497836	-0.175808683535986	-0.581237470530273	0.561418445048184	0.925622156111272	Exon	Caudate
e1147867	ENSG00000101868.10	ENSG00000101868	POLA1	0.0240514897926263	-1.12071822019247	0.581231340571407	0.561422571724677	0.925622156111272	Exon	Caudate
e626613	ENSG00000110435.11	ENSG00000110435	PDHX	0.0170698565399204	2.49533008002565	0.581229477876946	0.561423825689917	0.925622156111272	Exon	Caudate
e169718	ENSG00000180228.12	ENSG00000180228	PRKRA	0.0246328087244597	-0.806227090546118	0.581217893764258	0.561431624140924	0.925622156111272	Exon	Caudate
e1017314	ENSG00000032444.15	ENSG00000032444	PNPLA6	0.0166971541563059	0.491139144039035	0.581217276640646	0.561432039591419	0.925622156111272	Exon	Caudate
e866118	ENSG00000183044.11	ENSG00000183044	ABAT	-0.0183713459183674	2.26937636771905	-0.58121636530079	0.561432653109935	0.925622156111272	Exon	Caudate
e675089	ENSG00000134910.12	ENSG00000134910	STT3A	-0.0220268735874953	0.180381369990457	-0.581212366438485	0.561435345167741	0.925622156111272	Exon	Caudate
e363966	ENSG00000113328.18	ENSG00000113328	CCNG1	-0.0193331205997684	0.694442987280682	-0.581208427519174	0.561437996877696	0.925622156111272	Exon	Caudate
e1058021	ENSG00000177051.5	ENSG00000177051	FBXO46	0.0186417006157542	1.22119720021094	0.58120691692783	0.561439013820705	0.925622156111272	Exon	Caudate
e549640	ENSG00000148219.16	ENSG00000148219	ASTN2	0.0348799328870363	-1.84202396189194	0.581206308699633	0.56143942328538	0.925622156111272	Exon	Caudate
e619572	ENSG00000133816.13	ENSG00000133816	MICAL2	-0.0259958374209645	-0.874345184915926	-0.581206211708377	0.561439488580777	0.925622156111272	Exon	Caudate
e782098	ENSG00000198252.11	ENSG00000198252	STYX	-0.0275275545549221	-1.4449301834084	-0.581199506375652	0.561444002680753	0.925622156111272	Exon	Caudate
e296187	ENSG00000138674.16	ENSG00000138674	SEC31A	0.0382621651154303	-0.44747678951798	0.581185336324302	0.561453542165187	0.925622156111272	Exon	Caudate
e1002282	ENSG00000074695.5	ENSG00000074695	LMAN1	-0.0204502637253284	0.429461329686219	-0.581183086280342	0.561455056934711	0.925622156111272	Exon	Caudate
e591848	ENSG00000138182.14	ENSG00000138182	KIF20B	-0.0303790007675215	-1.93688317683852	-0.581176159482406	0.56145972019046	0.925622156111272	Exon	Caudate
e118014	ENSG00000198522.13	ENSG00000198522	GPN1	0.0222929915934557	-0.312165423003001	0.581171660738814	0.561462748842644	0.925622156111272	Exon	Caudate
e1103903	ENSG00000215559.8	ENSG00000215559	ANKRD20A11P	0.0884596330352742	-1.3626462887022	0.581166694568145	0.56146609218613	0.925622156111272	Exon	Caudate
e170370	ENSG00000155657.25	ENSG00000155657	TTN	-0.0525590902456276	-2.94224404716351	-0.581165645844123	0.561466798213167	0.925622156111272	Exon	Caudate
e747083	ENSG00000247077.6	ENSG00000247077	PGAM5	0.0179176992761282	0.984542115955284	0.58116364930634	0.561468142333141	0.925622156111272	Exon	Caudate
e547922	ENSG00000106868.16	ENSG00000106868	SUSD1	-0.063251637628769	-3.93780616620543	-0.581161457980697	0.561469617591052	0.925622156111272	Exon	Caudate
e548789	ENSG00000157657.14	ENSG00000157657	ZNF618	0.0469649067717185	-3.40142007557308	0.581161260916398	0.56146975026	0.925622156111272	Exon	Caudate
e310333	ENSG00000151611.13	ENSG00000151611	MMAA	0.0204675476505882	-0.466068238049643	0.581159520002291	0.561470922290525	0.925622156111272	Exon	Caudate
e13721	ENSG00000040487.12	ENSG00000040487	PQLC2	-0.0153524818268874	0.135086626285521	-0.581158766559537	0.56147142952896	0.925622156111272	Exon	Caudate
e1105553	ENSG00000232855.6	ENSG00000232855		0.0599574207915102	-3.77285784507437	0.581156307417101	0.561473085092996	0.925622156111272	Exon	Caudate
e1140075	ENSG00000075240.16	ENSG00000075240	GRAMD4	0.0189486814292922	2.3788963454245	0.58115058729686	0.56147693604842	0.925622156111272	Exon	Caudate
e767070	ENSG00000100823.11	ENSG00000100823	APEX1	0.0206297662439241	-0.364633182540399	0.581145293674078	0.561480499884468	0.925622156111272	Exon	Caudate
e252540	ENSG00000175110.11	ENSG00000175110	MRPS22	-0.017026774238704	-0.0160826534377838	-0.581144814753449	0.561480822309684	0.925622156111272	Exon	Caudate
e1097757	ENSG00000101144.12	ENSG00000101144	BMP7	0.0256757414707787	0.121823547582612	0.581143931685046	0.561481416820792	0.925622156111272	Exon	Caudate
e642635	ENSG00000168062.9	ENSG00000168062	BATF2	0.0446388594442402	-1.51029010400512	0.581139310475676	0.561484527978086	0.925622156111272	Exon	Caudate
e642637	ENSG00000168062.9	ENSG00000168062	BATF2	0.0446388594442402	-1.51029010400512	0.581139310475676	0.561484527978086	0.925622156111272	Exon	Caudate
e356026	ENSG00000240184.6	ENSG00000240184	PCDHGC3	0.0221237489094164	3.47663340053253	0.58113684204828	0.561486189811846	0.925622156111272	Exon	Caudate
e536903	ENSG00000107242.17	ENSG00000107242	PIP5K1B	0.0302108523163291	-1.30424530519091	0.581136592843127	0.561486357585816	0.925622156111272	Exon	Caudate
e349485	ENSG00000072682.18	ENSG00000072682	P4HA2	0.0491584699141226	-2.80406967808835	0.581135051646563	0.561487395175921	0.925622156111272	Exon	Caudate
e840187	ENSG00000178802.17	ENSG00000178802	MPI	-0.0285161476353228	-1.69385724483255	-0.581130583516476	0.561490403290385	0.925622156111272	Exon	Caudate
e45586	ENSG00000154027.18	ENSG00000154027	AK5	0.0245929893309166	1.81995656220503	0.581124824786877	0.56149428029688	0.925622156111272	Exon	Caudate
e798280	ENSG00000133943.20	ENSG00000133943	C14orf159	-0.0324991846092569	-1.92371165472558	-0.581123900513365	0.56149490255589	0.925622156111272	Exon	Caudate
e523350	ENSG00000160972.9	ENSG00000160972	PPP1R16A	0.0289225897503977	-1.48134370638542	0.581122962232502	0.561495534245568	0.925622156111272	Exon	Caudate
e472007	ENSG00000155561.14	ENSG00000155561	NUP205	0.0258396457582802	-1.56458059625858	0.581120521368042	0.561497177538598	0.925622156111272	Exon	Caudate
e891914	ENSG00000103034.14	ENSG00000103034	NDRG4	0.0524220843830714	-2.16815663027717	0.581120346145047	0.561497295506207	0.925622156111272	Exon	Caudate
e1137272	ENSG00000100167.19	ENSG00000100167	SEPT3	-0.0235426641235409	3.56489167786138	-0.581112741498448	0.561502415290925	0.925622156111272	Exon	Caudate
e1156740	ENSG00000067445.20	ENSG00000067445	TRO	0.0211438975424663	-0.956157822724572	0.581111929441098	0.561502962005219	0.925622156111272	Exon	Caudate
e366082	ENSG00000113719.15	ENSG00000113719	ERGIC1	-0.0438079771370114	-2.97849388768304	-0.581107995602983	0.561505610449319	0.925622156111272	Exon	Caudate
e899577	ENSG00000090857.13	ENSG00000090857	PDPR	-0.0350748807097079	-1.20080549173152	-0.581106072178426	0.561506905391042	0.925622156111272	Exon	Caudate
e66489	ENSG00000163159.11	ENSG00000163159	VPS72	0.0120134831354906	1.28198443334604	0.581104445362317	0.561508000642854	0.925622156111272	Exon	Caudate
e485294	ENSG00000003987.13	ENSG00000003987	MTMR7	0.0216358643887868	-0.292892519144403	0.581102498972044	0.561509311048916	0.925622156111272	Exon	Caudate
e428138	ENSG00000164631.18	ENSG00000164631	ZNF12	0.0097517627262914	2.8322618293696	0.581096853399065	0.561513111935871	0.925622156111272	Exon	Caudate
e257516	ENSG00000230457.3	ENSG00000230457	PA2G4P4	-0.020614286553894	-1.23120474190621	-0.581096850337051	0.561513113997378	0.925622156111272	Exon	Caudate
e87815	ENSG00000157181.15	ENSG00000157181	C1orf27	-0.0183118614073771	-0.0282257961651277	-0.581095667631084	0.561513910256791	0.925622156111272	Exon	Caudate
e837386	ENSG00000137817.16	ENSG00000137817	PARP6	-0.0202980640105595	0.0761457091329355	-0.581094557301003	0.561514657789477	0.925622156111272	Exon	Caudate
e476683	ENSG00000204946.9	ENSG00000204946	ZNF783	-0.0263431830540085	-1.18208060130267	-0.581089052871731	0.561518363668288	0.925622156111272	Exon	Caudate
e384449	ENSG00000204348.9	ENSG00000204348	DXO	0.0350311473875061	-1.99771450502491	0.581087987650105	0.561519080834338	0.925622156111272	Exon	Caudate
e448267	ENSG00000205485.13	ENSG00000205485		-0.0307405960989738	-1.82426800169934	-0.581087746718342	0.561519243042974	0.925622156111272	Exon	Caudate
e1018596	ENSG00000267855.5	ENSG00000267855	NDUFA7	0.0226747483510673	0.519769606069024	0.581075549158309	0.561527455147132	0.925622156111272	Exon	Caudate
e650433	ENSG00000132740.8	ENSG00000132740	IGHMBP2	-0.0324746290496917	-2.23476101692468	-0.581072417714186	0.561529563426162	0.925622156111272	Exon	Caudate
e323919	ENSG00000113360.16	ENSG00000113360	DROSHA	0.0171545997050607	0.642015510976291	0.581063806753067	0.561535360869796	0.925622156111272	Exon	Caudate
e230306	ENSG00000180376.16	ENSG00000180376	CCDC66	-0.0243276597019946	-1.07316448905286	-0.581058448909476	0.561538968123628	0.925622156111272	Exon	Caudate
e1023410	ENSG00000197256.10	ENSG00000197256	KANK2	-0.0418977460038206	-2.91933568171207	-0.581057318115448	0.561539729450218	0.925622156111272	Exon	Caudate
e572811	ENSG00000120549.17	ENSG00000120549	KIAA1217	0.0371996730444748	-1.61941300686091	0.581056717813768	0.561540133613885	0.925622156111272	Exon	Caudate
e197116	ENSG00000130294.14	ENSG00000130294	KIF1A	-0.0144307051270332	3.47121135788074	-0.581051917988237	0.561543365185949	0.925622156111272	Exon	Caudate
e1174975	ENSG00000067840.12	ENSG00000067840	PDZD4	0.0284589867459633	1.65175116283892	0.581049489962903	0.56154499990273	0.925622156111272	Exon	Caudate
e87091	ENSG00000143344.15	ENSG00000143344	RGL1	0.0264562987586338	-0.478542381283694	0.581049268216738	0.5615451491979	0.925622156111272	Exon	Caudate
e117164	ENSG00000115207.13	ENSG00000115207	GTF3C2	-0.0165480519599725	0.241956816578442	-0.581047273571244	0.561546492134909	0.925622156111272	Exon	Caudate
e839238	ENSG00000138623.9	ENSG00000138623	SEMA7A	0.0400804107471657	-0.587411728650253	0.581047216609243	0.561546530485797	0.925622156111272	Exon	Caudate
e1096623	ENSG00000240849.10	ENSG00000240849	TMEM189	0.0179610378629753	0.593582478628117	0.58104516754557	0.561547910062657	0.925622156111272	Exon	Caudate
e557252	ENSG00000148341.17	ENSG00000148341	SH3GLB2	0.0194630206573119	0.744070059304019	0.581044809770191	0.561548150942913	0.925622156111272	Exon	Caudate
e772502	ENSG00000100897.17	ENSG00000100897	DCAF11	0.0150258668290498	0.896478992094617	0.58104438576785	0.561548436412012	0.925622156111272	Exon	Caudate
e619278	ENSG00000236287.7	ENSG00000236287	ZBED5	0.0218935697078047	-0.518292629736753	0.58103795404767	0.561552766720723	0.925622156111272	Exon	Caudate
e79079	ENSG00000143226.13	ENSG00000143226	FCGR2A	-0.0559273367440864	-0.550565254917006	-0.581031171558697	0.561557333210435	0.925622156111272	Exon	Caudate
e735710	ENSG00000234608.7	ENSG00000234608	MAPKAPK5-AS1	0.0219356223501881	-0.367859592543996	0.581026342577481	0.561560584460476	0.925622156111272	Exon	Caudate
e109533	ENSG00000171853.15	ENSG00000171853	TRAPPC12	-0.0283574411467234	-1.46299268069459	-0.581007244024301	0.561573443198459	0.925622156111272	Exon	Caudate
e1083924	ENSG00000278041.1	ENSG00000278041		-0.0410418841967868	1.03036706463736	-0.581006981253995	0.56157362011833	0.925622156111272	Exon	Caudate
e412876	ENSG00000079950.13	ENSG00000079950	STX7	0.0153973828575318	1.62941403673988	0.581000585755306	0.561577926133755	0.925622156111272	Exon	Caudate
e957877	ENSG00000136449.13	ENSG00000136449	MYCBPAP	0.0592370668372096	-3.53434385248892	0.580998140014368	0.561579572827128	0.925622156111272	Exon	Caudate
e12756	ENSG00000117118.9	ENSG00000117118	SDHB	0.0131207886053938	1.88549685773053	0.580996869607659	0.561580428180422	0.925622156111272	Exon	Caudate
e530257	ENSG00000137074.18	ENSG00000137074	APTX	-0.0123059284988408	0.931126816443254	-0.580988604592067	0.561585992955769	0.925622156111272	Exon	Caudate
e459744	ENSG00000106397.11	ENSG00000106397	PLOD3	0.0382097951648503	-0.664697002596436	0.580987437832353	0.561586778528819	0.925622156111272	Exon	Caudate
e182604	ENSG00000144445.16	ENSG00000144445	KANSL1L	-0.0319842740524013	-1.467941778018	-0.580987174783552	0.561586955638239	0.925622156111272	Exon	Caudate
e45240	ENSG00000117054.13	ENSG00000117054	ACADM	0.0144086560492685	1.17150222328798	0.580984358221684	0.56158885201671	0.925622156111272	Exon	Caudate
e442041	ENSG00000178665.14	ENSG00000178665	ZNF713	0.0185009893843084	-0.305274657293167	0.580983776061292	0.561589243983077	0.925622156111272	Exon	Caudate
e698110	ENSG00000198001.13	ENSG00000198001	IRAK4	-0.040203323872468	-3.01729466533187	-0.58098370424528	0.561589292336534	0.925622156111272	Exon	Caudate
e423842	ENSG00000184465.15	ENSG00000184465	WDR27	-0.0323250539086608	-2.23116027292642	-0.580982016839045	0.561590428461503	0.925622156111272	Exon	Caudate
e1117147	ENSG00000069998.12	ENSG00000069998	CECR5	-0.0195531074057656	-0.632569970457624	-0.580976752330366	0.561593973044746	0.925622156111272	Exon	Caudate
e144022	ENSG00000196872.11	ENSG00000196872	KIAA1211L	-0.0589925352196254	-3.70458795490118	-0.580975318660333	0.561594938333814	0.925622156111272	Exon	Caudate
e604624	ENSG00000138162.18	ENSG00000138162	TACC2	0.0254241011748328	-0.0072823727554493	0.580974765749303	0.561595310608653	0.925622156111272	Exon	Caudate
e613255	ENSG00000205531.12	ENSG00000205531	NAP1L4	-0.0304410426404324	-2.05918057189844	-0.580970998148354	0.561597847336493	0.925622156111272	Exon	Caudate
e250327	ENSG00000242337.5	ENSG00000242337	TFP1	0.0523717228283493	-3.62118787219338	0.580970712278589	0.561598039812993	0.925622156111272	Exon	Caudate
e318828	ENSG00000154556.17	ENSG00000154556	SORBS2	-0.0367266832647301	-2.17020781313903	-0.580960572293667	0.561604867099312	0.925626981460145	Exon	Caudate
e910282	ENSG00000140995.16	ENSG00000140995	DEF8	-0.0163497275115182	0.0403617928978614	-0.580955709478198	0.561608141263792	0.925626981460145	Exon	Caudate
e1084869	ENSG00000175170.14	ENSG00000175170	FAM182B	0.0971338415874426	-3.9500075582308	0.580954968179804	0.561608640385514	0.925626981460145	Exon	Caudate
e784775	ENSG00000100592.15	ENSG00000100592	DAAM1	-0.0237812288704575	-0.634868989823991	-0.580945966336021	0.56161470141106	0.925628835396974	Exon	Caudate
e996837	ENSG00000141469.16	ENSG00000141469	SLC14A1	-0.0625863703364052	-0.171676632909039	-0.580944150380189	0.561615924114942	0.925628835396974	Exon	Caudate
e1022450	ENSG00000079805.16	ENSG00000079805	DNM2	0.0216241930185105	1.34635835228896	0.580941901729532	0.561617438159	0.925628835396974	Exon	Caudate
e318862	ENSG00000154556.17	ENSG00000154556	SORBS2	0.028772791628882	1.32149262332569	0.580933606579905	0.561623023402087	0.925633825308556	Exon	Caudate
e988400	ENSG00000265257.5	ENSG00000265257		0.0165073770090727	0.815537016909573	0.580923473993457	0.561629845854291	0.925634751427147	Exon	Caudate
e569272	ENSG00000148429.14	ENSG00000148429	USP6NL	-0.0283856263890371	-1.90064225157415	-0.580921577637003	0.561631122709576	0.925634751427147	Exon	Caudate
e453073	ENSG00000177409.11	ENSG00000177409	SAMD9L	-0.0414825328912986	-1.995932298827	-0.580921376266208	0.561631258296701	0.925634751427147	Exon	Caudate
e316760	ENSG00000129128.12	ENSG00000129128	SPCS3	0.017346987633954	0.568399115316775	0.580914514698142	0.56163587834204	0.925634941974306	Exon	Caudate
e189454	ENSG00000123983.13	ENSG00000123983	ACSL3	-0.0312651957117174	-0.669540500365373	-0.58091360742415	0.56163648923104	0.925634941974306	Exon	Caudate
e1105827	ENSG00000156261.12	ENSG00000156261	CCT8	0.0164869207255685	1.42929009758097	0.580879238213368	0.561659631069643	0.925668866672683	Exon	Caudate
e253786	ENSG00000175054.14	ENSG00000175054	ATR	-0.0190797196266424	-0.307924141496819	-0.580859976732204	0.561672600615155	0.92568602622513	Exon	Caudate
e650355	ENSG00000197345.12	ENSG00000197345	MRPL21	0.0281401264389549	0.201938154380192	0.580853233829568	0.561677140922491	0.925689293555969	Exon	Caudate
e847290	ENSG00000170776.20	ENSG00000170776	AKAP13	-0.0203618941278596	-0.384277037875199	-0.580847891445098	0.561680738209	0.925691006689639	Exon	Caudate
e452873	ENSG00000127980.15	ENSG00000127980	PEX1	0.0151351426253362	0.461082206397725	0.580840008590782	0.561686046137464	0.925695539058134	Exon	Caudate
e566785	ENSG00000047056.14	ENSG00000047056	WDR37	-0.0349371666428331	-2.37724971119437	-0.580835778116753	0.561688894741755	0.925696018275854	Exon	Caudate
e625324	ENSG00000007372.20	ENSG00000007372	PAX6	-0.0292782504542325	0.491916690811605	-0.580820772387678	0.561698998957776	0.925706551497792	Exon	Caudate
e47734	ENSG00000171502.14	ENSG00000171502	COL24A1	-0.0648716360792312	-3.83860392188457	-0.580815124514095	0.561702802017083	0.925706551497792	Exon	Caudate
e9502	ENSG00000177674.15	ENSG00000177674	AGTRAP	-0.0402387035797181	-2.1749570608545	-0.580814890480295	0.561702959606649	0.925706551497792	Exon	Caudate
e562627	ENSG00000148396.18	ENSG00000148396	SEC16A	0.0194098940402474	-0.405940970971964	0.580806679785595	0.561708488393471	0.925707430186259	Exon	Caudate
e569379	ENSG00000151461.19	ENSG00000151461	UPF2	0.0164131359102611	-0.0424586720303058	0.580804554764314	0.561709919310757	0.925707430186259	Exon	Caudate
e997650	ENSG00000078043.15	ENSG00000078043	PIAS2	-0.0194917267946838	-0.848231025980236	-0.580799977708438	0.561713001351017	0.925707430186259	Exon	Caudate
e313881	ENSG00000052795.12	ENSG00000052795	FNIP2	-0.0211233016548277	-0.0524097360217957	-0.580798904197124	0.561713724219739	0.925707430186259	Exon	Caudate
e142987	ENSG00000228486.10	ENSG00000228486	LINC01125	-0.0471316592368811	-3.34017971549898	-0.580792806329034	0.561717830340696	0.925708846860161	Exon	Caudate
e716885	ENSG00000135407.10	ENSG00000135407	AVIL	0.0566474845064934	-3.30864967468109	0.58079003039388	0.561719699576758	0.925708846860161	Exon	Caudate
e460706	ENSG00000168255.19	ENSG00000168255	POLR2J3	0.0469660363871976	0.0055590263692017	0.58078452125524	0.561723409283528	0.925710553912403	Exon	Caudate
e455039	ENSG00000196367.12	ENSG00000196367	TRRAP	0.0184605530874224	-0.265113257736254	0.580780894941978	0.561725851152482	0.925710553912403	Exon	Caudate
e952920	ENSG00000214425.7	ENSG00000214425	LRRC37A4P	-0.0580560397196237	-3.59774209576015	-0.580773345607091	0.56173093470293	0.925710891357526	Exon	Caudate
e715436	ENSG00000166986.13	ENSG00000166986	MARS	0.0157974666584219	0.711418292470116	0.580772993721888	0.561731171654969	0.925710891357526	Exon	Caudate
e661146	ENSG00000166012.15	ENSG00000166012	TAF1D	0.0177052342491364	1.21070862953561	0.580766933921501	0.561735252203745	0.925712580833975	Exon	Caudate
e17686	ENSG00000183726.10	ENSG00000183726	TMEM50A	0.0135737867229911	2.79169982045012	0.580760454275723	0.561739615483952	0.925712580833975	Exon	Caudate
e545701	ENSG00000119509.12	ENSG00000119509	INVS	-0.0270683623957292	-1.87845477047216	-0.580760075612299	0.561739870469792	0.925712580833975	Exon	Caudate
e765086	ENSG00000126226.21	ENSG00000126226	PCID2	-0.0218472808839048	-0.897084292861769	-0.580743548259174	0.56175099977743	0.925726603805308	Exon	Caudate
e585657	ENSG00000107736.19	ENSG00000107736	CDH23	0.0495527152117421	-2.54595154412734	0.580739841762502	0.561753495699445	0.925726603805308	Exon	Caudate
e1092040	ENSG00000196090.12	ENSG00000196090	PTPRT	0.0393509580645633	-1.23330420460248	0.58072782660492	0.561761586637088	0.925731222879901	Exon	Caudate
e1125562	ENSG00000100109.16	ENSG00000100109	TFIP11	-0.0180669729285447	-0.411695694127823	-0.58071994483611	0.561766894205348	0.925731222879901	Exon	Caudate
e111157	ENSG00000115750.16	ENSG00000115750	TAF1B	0.0259210709758189	-1.30759855915257	0.580715384456336	0.561769965167605	0.925731222879901	Exon	Caudate
e66657	ENSG00000159352.15	ENSG00000159352	PSMD4	-0.012244800086887	1.31574603558164	-0.58070943294147	0.561773972933255	0.925731222879901	Exon	Caudate
e331113	ENSG00000113448.17	ENSG00000113448	PDE4D	-0.0191589255276606	0.579527767932696	-0.580708330886529	0.561774715061452	0.925731222879901	Exon	Caudate
e309625	ENSG00000109458.8	ENSG00000109458	GAB1	0.0298160874552877	1.50959088157611	0.580708222620254	0.561774787968419	0.925731222879901	Exon	Caudate
e154088	ENSG00000173272.14	ENSG00000173272	MZT2A	-0.060380760732839	-3.8476541647141	-0.580708222062455	0.561774788344044	0.925731222879901	Exon	Caudate
e849649	ENSG00000259736.1	ENSG00000259736	CRTC3-AS1	-0.0354442567422006	-1.88665726113911	-0.580705291093942	0.561776762072382	0.925731222879901	Exon	Caudate
e674511	ENSG00000154133.14	ENSG00000154133	ROBO4	-0.0389887508702166	-1.82314453959224	-0.580699317303425	0.561780784862158	0.925733631791985	Exon	Caudate
e1052340	ENSG00000105329.9	ENSG00000105329	TGFB1	-0.0348600670549813	-1.4245253380041	-0.580681167859284	0.561793006902818	0.925733631791985	Exon	Caudate
e359598	ENSG00000113721.13	ENSG00000113721	PDGFRB	-0.0287099144160502	-0.787140713132828	-0.580679449795786	0.561794163872866	0.925733631791985	Exon	Caudate
e74901	ENSG00000132692.18	ENSG00000132692	BCAN	-0.0222967961015799	3.33816631521686	-0.580678234922723	0.561794981987532	0.925733631791985	Exon	Caudate
e990044	ENSG00000128789.20	ENSG00000128789	PSMG2	-0.0157609149181672	0.27501572281182	-0.580677232002832	0.561795657370028	0.925733631791985	Exon	Caudate
e1025952	ENSG00000095066.11	ENSG00000095066	HOOK2	-0.0299741782746081	-2.04379309115057	-0.580675743944881	0.561796659453074	0.925733631791985	Exon	Caudate
e247061	ENSG00000075785.12	ENSG00000075785	RAB7A	0.0182001192279308	0.223670596841536	0.580674635115373	0.561797406157926	0.925733631791985	Exon	Caudate
e448608	ENSG00000127947.15	ENSG00000127947	PTPN12	-0.0220264400598173	-0.903886022976422	-0.58067273256189	0.561798687371269	0.925733631791985	Exon	Caudate
e48301	ENSG00000237505.6	ENSG00000237505	PKN2-AS1	-0.0461579201926271	-3.35597247874581	-0.580666854366399	0.561802645861584	0.925734060634854	Exon	Caudate
e232019	ENSG00000168309.16	ENSG00000168309	FAM107A	-0.0312907337290747	4.04498491264113	-0.5806626670741	0.561805465673304	0.925734060634854	Exon	Caudate
e741831	ENSG00000139719.9	ENSG00000139719	VPS33A	-0.0167892434263397	-0.278276802502598	-0.580646654363682	0.56181624903652	0.925734060634854	Exon	Caudate
e948504	ENSG00000131467.10	ENSG00000131467	PSME3	0.0135217268254259	1.06951553237273	0.580639163266872	0.561821293764605	0.925734060634854	Exon	Caudate
e1159089	ENSG00000184634.15	ENSG00000184634	MED12	0.027294222724077	-1.64137463495178	0.580628323629679	0.561828593538599	0.925734060634854	Exon	Caudate
e353183	ENSG00000120705.12	ENSG00000120705	ETF1	0.0166553112039379	0.965935015710476	0.580626615647072	0.561829743755372	0.925734060634854	Exon	Caudate
e365653	ENSG00000204764.12	ENSG00000204764	RANBP17	-0.0686584351429973	-3.62554817142366	-0.580624735762257	0.561831009738581	0.925734060634854	Exon	Caudate
e953517	ENSG00000176681.14	ENSG00000176681	LRRC37A	-0.067980773825985	-2.19663036416149	-0.580624233923209	0.56183134769559	0.925734060634854	Exon	Caudate
e1037533	ENSG00000105708.8	ENSG00000105708	ZNF14	0.0240464030005226	-0.667381993802283	0.580622968269103	0.561832200034396	0.925734060634854	Exon	Caudate
e89556	ENSG00000118200.14	ENSG00000118200	CAMSAP2	0.0163086550258148	1.44791320324898	0.580622314888935	0.561832640045281	0.925734060634854	Exon	Caudate
e831799	ENSG00000035664.11	ENSG00000035664	DAPK2	0.0593577420869859	-3.25423739845443	0.58062140571904	0.561833252314908	0.925734060634854	Exon	Caudate
e948721	ENSG00000266967.6	ENSG00000266967	AARSD1	0.0461085630033478	-3.55676743206216	0.58061993340579	0.561834243827402	0.925734060634854	Exon	Caudate
e381066	ENSG00000204580.12	ENSG00000204580	DDR1	-0.0345634249672299	0.783485404513253	-0.580618240382993	0.561835383975261	0.925734060634854	Exon	Caudate
e951626	ENSG00000073670.13	ENSG00000073670	ADAM11	-0.0408194206733587	-2.5494101304294	-0.580614108177724	0.561838166768841	0.925734060634854	Exon	Caudate
e1105109	ENSG00000154721.14	ENSG00000154721	JAM2	-0.0197579080158238	0.899870329773821	-0.580612002897308	0.5618395845521	0.925734060634854	Exon	Caudate
e920475	ENSG00000161956.12	ENSG00000161956	SENP3	0.0184799482644853	-0.339214320165946	0.58061157226277	0.561839874559495	0.925734060634854	Exon	Caudate
e1149581	ENSG00000165175.15	ENSG00000165175	MID1IP1	0.0206378639122233	2.44359665586524	0.580603058303681	0.561845608232251	0.925739293222805	Exon	Caudate
e1068986	ENSG00000197608.11	ENSG00000197608	ZNF841	-0.0237849192655847	-1.30367563432023	-0.580585683187174	0.561857309484409	0.925754358353246	Exon	Caudate
e396139	ENSG00000096093.15	ENSG00000096093	EFHC1	0.0323297037981626	-1.8537098592101	0.580565370025501	0.561870989509615	0.92576651636565	Exon	Caudate
e1005263	ENSG00000166377.19	ENSG00000166377	ATP9B	-0.0434841167117029	-2.64384203411209	-0.580564880603271	0.561871319116057	0.92576651636565	Exon	Caudate
e513529	ENSG00000064313.11	ENSG00000064313	TAF2	0.0168374915043371	0.169246544968966	0.580562988469928	0.561872593393629	0.92576651636565	Exon	Caudate
e266412	ENSG00000175182.13	ENSG00000175182	FAM131A	0.0252755893141797	2.70024562426174	0.580551634942388	0.561880239578438	0.92576651636565	Exon	Caudate
e846797	ENSG00000073417.14	ENSG00000073417	PDE8A	0.0280735782009635	0.741936102183181	0.580536826860839	0.561890212354662	0.92576651636565	Exon	Caudate
e64267	ENSG00000271383.6	ENSG00000271383	NBPF19	-0.0533500736025443	-3.26877848841968	-0.580532640308649	0.561893031881189	0.92576651636565	Exon	Caudate
e393444	ENSG00000171467.15	ENSG00000171467	ZNF318	0.0263590297400869	-1.72601102235677	0.580532490122981	0.561893133027189	0.92576651636565	Exon	Caudate
e1111178	ENSG00000182240.15	ENSG00000182240	BACE2	-0.0495951214141487	-2.94123101122345	-0.580526573127824	0.561897117971008	0.92576651636565	Exon	Caudate
e850513	ENSG00000184056.14	ENSG00000184056	VPS33B	0.0223249804349652	-1.03289623102533	0.580523870736025	0.561898937966833	0.92576651636565	Exon	Caudate
e528061	ENSG00000155158.20	ENSG00000155158	TTC39B	0.0268123058218231	-1.11517901957709	0.580522364864848	0.561899952136063	0.92576651636565	Exon	Caudate
e658097	ENSG00000137509.10	ENSG00000137509	PRCP	-0.0277075458757425	-1.11502057492193	-0.580517184821632	0.561903440781526	0.92576651636565	Exon	Caudate
e684162	ENSG00000010610.9	ENSG00000010610	CD4	0.0459501830962544	-2.27944106374626	0.580512538286362	0.561906570130033	0.92576651636565	Exon	Caudate
e1045723	ENSG00000267470.5	ENSG00000267470	ZNF571-AS1	0.0497072012458732	-3.28983401829654	0.580512535242399	0.561906572180084	0.92576651636565	Exon	Caudate
e1138106	ENSG00000100271.16	ENSG00000100271	TTLL1	0.0245298628723255	-1.51191943658966	0.580509428041379	0.561908664822505	0.92576651636565	Exon	Caudate
e694742	ENSG00000133704.9	ENSG00000133704	IPO8	0.0164543943490122	0.172648471609151	0.580507231385228	0.561910144232077	0.92576651636565	Exon	Caudate
e192390	ENSG00000144535.19	ENSG00000144535	DIS3L2	-0.0179904725785595	-0.23522369278139	-0.580507111805978	0.561910224766669	0.92576651636565	Exon	Caudate
e1016171	ENSG00000125734.14	ENSG00000125734	GPR108	-0.0195796891905499	-0.243048471228477	-0.580490352092343	0.561921512204236	0.92576651636565	Exon	Caudate
e637177	ENSG00000168496.3	ENSG00000168496	FEN1	-0.025277292960583	-0.156670999776736	-0.580486625461199	0.561924022054216	0.92576651636565	Exon	Caudate
e70226	ENSG00000160691.18	ENSG00000160691	SHC1	-0.0441798730617009	-1.92272000565679	-0.580486137262376	0.561924350851797	0.92576651636565	Exon	Caudate
e544272	ENSG00000081386.12	ENSG00000081386	ZNF510	-0.0513468861930817	-3.61317546751743	-0.580481417657188	0.561927529468886	0.92576651636565	Exon	Caudate
e98540	ENSG00000118873.15	ENSG00000118873	RAB3GAP2	-0.0173574952920131	-0.124755920517945	-0.580480337316264	0.561928257071254	0.92576651636565	Exon	Caudate
e846482	ENSG00000176700.19	ENSG00000176700	SCAND2P	0.0231273701328695	-1.38213815911241	0.580477109307591	0.561930431116173	0.92576651636565	Exon	Caudate
e940676	ENSG00000278535.4	ENSG00000278535	DHRS11	-0.0221356165193598	1.86990278668848	-0.580476580322195	0.561930787385126	0.92576651636565	Exon	Caudate
e55833	ENSG00000177301.13	ENSG00000177301	KCNA2	0.0262322955713195	1.60381856237426	0.580472004486146	0.561933869191824	0.92576651636565	Exon	Caudate
e725477	ENSG00000102189.16	ENSG00000102189	EEA1	-0.0262688677145964	-1.52665125939444	-0.580467582509071	0.561936847382927	0.92576651636565	Exon	Caudate
e11078	ENSG00000132906.17	ENSG00000132906	CASP9	-0.0317392828605391	-2.1352870851258	-0.58046619375408	0.56193778270771	0.92576651636565	Exon	Caudate
e229612	ENSG00000056736.9	ENSG00000056736	IL17RB	0.0324409425091686	1.15979394184268	0.580454671158888	0.561945543190566	0.92576651636565	Exon	Caudate
e557321	ENSG00000148343.18	ENSG00000148343	FAM73B	0.0234065571109793	-1.16386758753339	0.580453924783182	0.561946045877369	0.92576651636565	Exon	Caudate
e603290	ENSG00000198873.11	ENSG00000198873	GRK5	-0.0267982630194837	-1.4918240107126	-0.580449443579001	0.561949063989568	0.92576651636565	Exon	Caudate
e490532	ENSG00000120907.17	ENSG00000120907	ADRA1A	0.0327798057332973	0.0756297591273229	0.58044918956982	0.561949235066187	0.92576651636565	Exon	Caudate
e840736	ENSG00000140365.15	ENSG00000140365	COMMD4	0.0221369934131503	0.438144488551457	0.580449149850102	0.561949261817645	0.92576651636565	Exon	Caudate
e21111	ENSG00000159023.19	ENSG00000159023	EPB41	0.0339515057571252	-0.0347362732350605	0.580448717782921	0.561949552817399	0.92576651636565	Exon	Caudate
e300773	ENSG00000164031.16	ENSG00000164031	DNAJB14	0.0170561137584179	0.933959223246627	0.580446246715941	0.561951217096758	0.92576651636565	Exon	Caudate
e668635	ENSG00000149577.15	ENSG00000149577	SIDT2	0.0228393678462581	-1.02918673142264	0.580443565929164	0.56195302262644	0.92576651636565	Exon	Caudate
e301739	ENSG00000164038.14	ENSG00000164038	SLC9B2	0.0199618078911095	-0.197363327594679	0.580441789273602	0.561954219218626	0.92576651636565	Exon	Caudate
e792558	ENSG00000119636.15	ENSG00000119636	BBOF1	-0.0336741263621132	-2.25179044712845	-0.580434812541593	0.561958918117178	0.925770043239533	Exon	Caudate
e741626	ENSG00000175727.13	ENSG00000175727	MLXIP	-0.0215971263567901	-0.275809828326621	-0.580421144583497	0.561968123678449	0.92577516546142	Exon	Caudate
e585720	ENSG00000107736.19	ENSG00000107736	CDH23	0.0510883453839386	-2.85248851180087	0.580417306173358	0.561970708914612	0.92577516546142	Exon	Caudate
e24574	ENSG00000134686.17	ENSG00000134686	PHC2	0.0177101398763087	1.07621171044676	0.580411491036997	0.561974625521347	0.92577516546142	Exon	Caudate
e689407	ENSG00000171681.12	ENSG00000171681	ATF7IP	-0.016272062503294	0.268825026442761	-0.58040497651888	0.561979013190938	0.92577516546142	Exon	Caudate
e364591	ENSG00000184347.14	ENSG00000184347	SLIT3	0.0386893550038288	-1.29647339285273	0.580404685996135	0.561979208864711	0.92577516546142	Exon	Caudate
e657376	ENSG00000087884.14	ENSG00000087884	AAMDC	0.0188561969876375	0.248516845693847	0.580400481064026	0.561982040987214	0.92577516546142	Exon	Caudate
e1025546	ENSG00000132004.12	ENSG00000132004	FBXW9	-0.0288468679044397	-1.8795363705682	-0.58039765421795	0.561983944939655	0.92577516546142	Exon	Caudate
e668447	ENSG00000149577.15	ENSG00000149577	SIDT2	0.0187934955736754	-0.0664340468864449	0.580396417778111	0.561984777714191	0.92577516546142	Exon	Caudate
e791006	ENSG00000119599.16	ENSG00000119599	DCAF4	-0.0293886034008934	-1.90499517151711	-0.580396013774355	0.561985049821406	0.92577516546142	Exon	Caudate
e633845	ENSG00000198561.13	ENSG00000198561	CTNND1	0.0156730202359253	1.05161631639992	0.580389003291656	0.561989771577096	0.925778729788487	Exon	Caudate
e18537	ENSG00000130695.13	ENSG00000130695	CEP85	-0.020668995761819	1.58319434058102	-0.580385152686666	0.561992365075176	0.925778788171155	Exon	Caudate
e938279	ENSG00000176658.16	ENSG00000176658	MYO1D	0.0396000629124139	-0.322866972538122	0.580376152014444	0.561998427320823	0.925784560649247	Exon	Caudate
e246464	ENSG00000163870.14	ENSG00000163870	TPRA1	0.020613943683966	-1.08334941059436	0.580368449397417	0.562003615309243	0.925788892910336	Exon	Caudate
e603563	ENSG00000197771.12	ENSG00000197771	MCMBP	-0.019355980995503	-0.216304938184541	-0.580351180764116	0.562015246436634	0.925797512540549	Exon	Caudate
e267927	ENSG00000244405.7	ENSG00000244405	ETV5	0.0406188267084464	-1.48121389236755	0.580347483130158	0.562017736958784	0.925797512540549	Exon	Caudate
e797728	ENSG00000100764.13	ENSG00000100764	PSMC1	-0.013101901873033	1.43798733559449	-0.580345336112564	0.56201918307379	0.925797512540549	Exon	Caudate
e931819	ENSG00000154898.15	ENSG00000154898	CCDC144CP	-0.0708190404729731	-3.7215264789619	-0.580341239405258	0.562021942399416	0.925797512540549	Exon	Caudate
e896675	ENSG00000102901.12	ENSG00000102901	CENPT	0.0221639865075742	-1.49398536911298	0.580339577065979	0.562023062065213	0.925797512540549	Exon	Caudate
e372456	ENSG00000112685.13	ENSG00000112685	EXOC2	0.017116556356771	-0.214178319619092	0.580336766513364	0.562024955110612	0.925797512540549	Exon	Caudate
e560811	ENSG00000196990.8	ENSG00000196990	FAM163B	-0.0510899160389993	-3.50153340904625	-0.580329840245069	0.562029620306121	0.925797512540549	Exon	Caudate
e970542	ENSG00000234899.9	ENSG00000234899	SOX9-AS1	-0.0455563168579313	-2.90336641811194	-0.580326892671652	0.562031605653085	0.925797512540549	Exon	Caudate
e1043033	ENSG00000126267.8	ENSG00000126267	COX6B1	0.0176869304838143	4.10983668322685	0.580324798581244	0.562033016136061	0.925797512540549	Exon	Caudate
e1082821	ENSG00000125846.15	ENSG00000125846	ZNF133	0.0214691275352631	-1.28115062404415	0.580320912915989	0.562035633345996	0.925797512540549	Exon	Caudate
e417699	ENSG00000055208.18	ENSG00000055208	TAB2	-0.0150096681792134	3.97179465736812	-0.580318869442982	0.562037009740184	0.925797512540549	Exon	Caudate
e1070230	ENSG00000213799.10	ENSG00000213799	ZNF845	0.0128569914467336	1.9590961836122	0.580314922202308	0.562039668433772	0.925797512540549	Exon	Caudate
e1085908	ENSG00000101337.15	ENSG00000101337	TM9SF4	0.0264041372596705	-1.20786726510144	0.580311307270519	0.562042103303567	0.925797512540549	Exon	Caudate
e368792	ENSG00000183258.11	ENSG00000183258	DDX41	0.0198862896428708	1.24427901687307	0.580303284624458	0.562047507047203	0.92579835036901	Exon	Caudate
e712071	ENSG00000092841.18	ENSG00000092841	MYL6	0.0173766509023803	3.04069797917871	0.580302956346629	0.56204772816297	0.92579835036901	Exon	Caudate
e1082019	ENSG00000172264.16	ENSG00000172264	MACROD2	0.0301174931343393	0.339937361474955	0.580294691059232	0.562053295367829	0.925798494055915	Exon	Caudate
e1083471	ENSG00000089101.17	ENSG00000089101	CFAP61	0.0317641860857248	-1.55160415458765	0.580293333793506	0.562054209576508	0.925798494055915	Exon	Caudate
e1040169	ENSG00000130876.11	ENSG00000130876	SLC7A10	-0.0414729364261803	-1.31837612754127	-0.580290938362909	0.562055823059992	0.925798494055915	Exon	Caudate
e743343	ENSG00000051825.14	ENSG00000051825	MPHOSPH9	0.0181568118584064	-0.164663849578145	0.580286306453723	0.562058942968472	0.925798494055915	Exon	Caudate
e810190	ENSG00000166206.14	ENSG00000166206	GABRB3	0.0332871991157405	1.14106887384056	0.58028101234781	0.562062508922146	0.925798494055915	Exon	Caudate
e987253	ENSG00000198081.10	ENSG00000198081	ZBTB14	-0.0293420303472928	-2.11727774831331	-0.580275521914671	0.562066207127645	0.925798494055915	Exon	Caudate
e636798	ENSG00000167985.6	ENSG00000167985	SDHAF2	-0.0120703515741494	1.73239181328273	-0.58027400883526	0.5620672262986	0.925798494055915	Exon	Caudate
e1132637	ENSG00000133466.13	ENSG00000133466	C1QTNF6	0.0613278371648632	-3.72519996679663	0.58027244406608	0.562068280287382	0.925798494055915	Exon	Caudate
e393136	ENSG00000112659.13	ENSG00000112659	CUL9	-0.0202716864078761	0.315074227137267	-0.580264951712755	0.562073326959599	0.925802593015541	Exon	Caudate
e206708	ENSG00000206560.11	ENSG00000206560	ANKRD28	0.0118184095797172	1.68507638603776	0.580248824700689	0.562084189808544	0.925812618361581	Exon	Caudate
e234887	ENSG00000172986.12	ENSG00000172986	GXYLT2	-0.026173051613691	-1.45969318465784	-0.580248081897378	0.562084690149196	0.925812618361581	Exon	Caudate
e67558	ENSG00000159409.14	ENSG00000159409	CELF3	0.0428137796165665	-2.03191942544732	0.580233025130467	0.56209483219763	0.925812618361581	Exon	Caudate
e794827	ENSG00000009830.11	ENSG00000009830	POMT2	0.0257056236052925	-1.54141274134567	0.580229273498751	0.562097359263285	0.925812618361581	Exon	Caudate
e732372	ENSG00000136003.15	ENSG00000136003	ISCU	-0.0171674414985348	3.99690769700347	-0.580228798205028	0.56209767941729	0.925812618361581	Exon	Caudate
e283179	ENSG00000168228.14	ENSG00000168228	ZCCHC4	-0.0364630395512762	-2.50011029342015	-0.580226044229575	0.562099534474607	0.925812618361581	Exon	Caudate
e98205	ENSG00000067533.5	ENSG00000067533	RRP15	0.0197122636256173	-0.224238159539168	0.580225769961889	0.562099719219437	0.925812618361581	Exon	Caudate
e467922	ENSG00000128513.14	ENSG00000128513	POT1	0.0170425466928767	-0.199073845485109	0.580218532549671	0.562104594301238	0.925812618361581	Exon	Caudate
e513115	ENSG00000164754.13	ENSG00000164754	RAD21	0.0586993594626605	-3.55219851725822	0.580217940051329	0.56210499340583	0.925812618361581	Exon	Caudate
e340808	ENSG00000237187.8	ENSG00000237187	NR2F1-AS1	0.025147734862781	-0.406217312198246	0.580217937603685	0.562104995054554	0.925812618361581	Exon	Caudate
e166834	ENSG00000115827.13	ENSG00000115827	DCAF17	0.0220449716736261	-0.812377436171797	0.580200631501243	0.562116652438914	0.925817211840973	Exon	Caudate
e973178	ENSG00000177728.15	ENSG00000177728	TMEM94	-0.017740972720516	0.555888159978118	-0.580196163376683	0.56211966218505	0.925817211840973	Exon	Caudate
e528809	ENSG00000137145.20	ENSG00000137145	DENND4C	-0.0138833907483503	0.557109961036106	-0.58019129754588	0.562122939836552	0.925817211840973	Exon	Caudate
e355590	ENSG00000112855.14	ENSG00000112855	HARS2	0.0241246388551461	-0.93331116808859	0.580190344111955	0.562123582076192	0.925817211840973	Exon	Caudate
e370739	ENSG00000161013.16	ENSG00000161013	MGAT4B	0.0176384508017075	-0.231180627712393	0.580190088789811	0.562123754063002	0.925817211840973	Exon	Caudate
e660825	ENSG00000165323.15	ENSG00000165323	FAT3	0.0327346150046555	1.70713435995065	0.580188746327617	0.562124658355493	0.925817211840973	Exon	Caudate
e181121	ENSG00000023228.13	ENSG00000023228	NDUFS1	0.012014985301359	2.52191852662776	0.580185807765485	0.562126637795203	0.925817211840973	Exon	Caudate
e452765	ENSG00000001629.9	ENSG00000001629	ANKIB1	0.0404675229427965	-2.7169998449841	0.580183415449477	0.562128249281511	0.925817211840973	Exon	Caudate
e986211	ENSG00000176105.13	ENSG00000176105	YES1	-0.0270864671048331	0.268787635785286	-0.580172715208558	0.562135457090711	0.925821604911334	Exon	Caudate
e30132	ENSG00000171960.10	ENSG00000171960	PPIH	-0.0242690464765808	-1.11023575078226	-0.580171073551301	0.562136562934477	0.925821604911334	Exon	Caudate
e165222	ENSG00000138398.15	ENSG00000138398	PPIG	0.0164113303363688	1.62642201039195	0.580168062614074	0.562138591147522	0.925821604911334	Exon	Caudate
e1051652	ENSG00000077312.8	ENSG00000077312	SNRPA	-0.0178797077815312	0.224207096204623	-0.580162222908859	0.562142524871764	0.925823870379331	Exon	Caudate
e807357	ENSG00000213145.9	ENSG00000213145	CRIP1	0.0448056849610995	-0.658991135702452	0.580145633132406	0.562153700098717	0.925833629744482	Exon	Caudate
e344789	ENSG00000129625.12	ENSG00000129625	REEP5	0.0149408890563055	3.27473848619633	0.580144992681184	0.562154131522468	0.925833629744482	Exon	Caudate
e108616	ENSG00000035115.21	ENSG00000035115	SH3YL1	0.0363813682035853	-2.3976077715654	0.580138767646418	0.562158324867905	0.925833629744482	Exon	Caudate
e66077	ENSG00000143363.15	ENSG00000143363	PRUNE1	0.0168933031398066	-0.191897235003256	0.580137314199909	0.562159303949486	0.925833629744482	Exon	Caudate
e714500	ENSG00000123384.13	ENSG00000123384	LRP1	0.0169629131095332	2.3193343537421	0.580134437739551	0.562161241614809	0.925833629744482	Exon	Caudate
e275019	ENSG00000145214.13	ENSG00000145214	DGKQ	-0.0349834982125235	-2.29538311735707	-0.580122704278539	0.562169145640663	0.925839785078223	Exon	Caudate
e318166	ENSG00000109775.10	ENSG00000109775	UFSP2	0.0205993610948971	-0.347744284320622	0.580119150654284	0.562171539483598	0.925839785078223	Exon	Caudate
e998779	ENSG00000141644.17	ENSG00000141644	MBD1	0.0170028727862173	0.114336120418976	0.580117496503761	0.562172653777696	0.925839785078223	Exon	Caudate
e160394	ENSG00000144278.14	ENSG00000144278	GALNT13	-0.0404948073849972	-2.97470548132556	-0.580113039152323	0.562175656412071	0.92584051696969	Exon	Caudate
e840260	ENSG00000178802.17	ENSG00000178802	MPI	-0.0284545116063207	-1.69476791338036	-0.580108435761815	0.562178757431849	0.925841410883529	Exon	Caudate
e6005	ENSG00000116254.17	ENSG00000116254	CHD5	0.0361064353914369	-1.26204156400404	0.580101553375555	0.562183393685736	0.925844833125329	Exon	Caudate
e493738	ENSG00000175324.9	ENSG00000175324	LSM1	0.0161451191938691	0.510933451914457	0.580088076035405	0.562192472621141	0.92585557183636	Exon	Caudate
e1014883	ENSG00000105519.14	ENSG00000105519	CAPS	-0.025015064257251	0.64942872529096	-0.580081300838177	0.562197036722012	0.92585887515678	Exon	Caudate
e728591	ENSG00000136021.18	ENSG00000136021	SCYL2	-0.0162836743043804	0.646395423258026	-0.580075093066302	0.56220121859347	0.925861548972305	Exon	Caudate
e558628	ENSG00000050555.17	ENSG00000050555	LAMC3	-0.0489894865403775	-3.15355033610998	-0.580053877925751	0.562215510307044	0.925880872089714	Exon	Caudate
e616120	ENSG00000166333.13	ENSG00000166333	ILK	0.0148467667563282	1.71903304421729	0.580038531571349	0.562225848585533	0.925893684372628	Exon	Caudate
e99049	ENSG00000154305.16	ENSG00000154305	MIA3	0.0199360220009792	1.13324351042478	0.58003397617887	0.562228917404819	0.925894524987377	Exon	Caudate
e665718	ENSG00000137713.15	ENSG00000137713	PPP2R1B	-0.0242416444123738	-0.729135790789375	-0.580023508795586	0.5622359689702	0.925900341265839	Exon	Caudate
e1047712	ENSG00000130402.11	ENSG00000130402	ACTN4	0.0171577869494721	1.25511200683727	0.580021138168921	0.562237565996964	0.925900341265839	Exon	Caudate
e795047	ENSG00000100577.18	ENSG00000100577	GSTZ1	-0.0205588909605162	0.537981335574202	-0.580014133787059	0.56224228467154	0.925902356111388	Exon	Caudate
e112318	ENSG00000134324.11	ENSG00000134324	LPIN1	-0.0192357464160525	0.287233966906833	-0.580011726691076	0.562243906275544	0.925902356111388	Exon	Caudate
e294267	ENSG00000138760.8	ENSG00000138760	SCARB2	0.0203864565876823	1.47344472601756	0.580003205167571	0.562249647043922	0.925907596808977	Exon	Caudate
e600497	ENSG00000119953.12	ENSG00000119953	SMNDC1	0.0175020158405692	2.21940909659024	0.579992534534476	0.562256835661608	0.925915221753072	Exon	Caudate
e381827	ENSG00000204516.9	ENSG00000204516	MICB	-0.0659088211837155	-3.47354435613003	-0.579972989664308	0.562270002812174	0.925922623722612	Exon	Caudate
e381833	ENSG00000204516.9	ENSG00000204516	MICB	-0.0659088211837155	-3.47354435613003	-0.579972989664308	0.562270002812174	0.925922623722612	Exon	Caudate
e535191	ENSG00000215126.10	ENSG00000215126	CBWD7	-0.0628319047808587	-3.06828897084369	-0.579970824299371	0.56227146160242	0.925922623722612	Exon	Caudate
e941254	ENSG00000276234.4	ENSG00000276234	TADA2A	0.023295271956552	-1.62805041808823	0.579968959027607	0.562272718223599	0.925922623722612	Exon	Caudate
e981159	ENSG00000181409.11	ENSG00000181409	AATK	0.0426760347420036	0.809791286165203	0.579958061860295	0.562280059599947	0.925922623722612	Exon	Caudate
e110502	ENSG00000235092.5	ENSG00000235092	ID2-AS1	0.0525906326668679	-2.45865334936075	0.579951667581461	0.56228436742067	0.925922623722612	Exon	Caudate
e294225	ENSG00000138750.14	ENSG00000138750	NUP54	-0.0154337510532381	0.757525778125691	-0.579951540505718	0.562284453031662	0.925922623722612	Exon	Caudate
e500849	ENSG00000253554.5	ENSG00000253554		0.0554308990747776	-3.58079360225362	0.579949934878013	0.562285534744404	0.925922623722612	Exon	Caudate
e832820	ENSG00000166855.9	ENSG00000166855	CLPX	0.0224307654104956	-0.5028120914666	0.579948149808435	0.562286737348471	0.925922623722612	Exon	Caudate
e118433	ENSG00000163803.12	ENSG00000163803	PLB1	-0.0484303321085209	-3.30515931566054	-0.579947886096008	0.562286915012036	0.925922623722612	Exon	Caudate
e320731	ENSG00000049656.13	ENSG00000049656	CLPTM1L	0.0162127379653473	-0.178566736258317	0.579931619183612	0.562297874114594	0.925933740108174	Exon	Caudate
e601904	ENSG00000169129.14	ENSG00000169129	AFAP1L2	-0.0273577151011247	-0.967912145369876	-0.579920625317237	0.56230528079757	0.925933740108174	Exon	Caudate
e189082	ENSG00000114923.16	ENSG00000114923	SLC4A3	0.0295843988421854	1.89352115707719	0.579920073595334	0.562305652499644	0.925933740108174	Exon	Caudate
e137543	ENSG00000115423.18	ENSG00000115423	DNAH6	0.044948900986503	-2.59159194996748	0.579916811052965	0.562307850518432	0.925933740108174	Exon	Caudate
e292683	ENSG00000132466.17	ENSG00000132466	ANKRD17	-0.0116644327512369	1.65986154050786	-0.579905139298771	0.562315713970726	0.925933740108174	Exon	Caudate
e172285	ENSG00000144331.18	ENSG00000144331	ZNF385B	0.0517907792384393	-1.53408846907288	0.579902900267835	0.562317222448698	0.925933740108174	Exon	Caudate
e973426	ENSG00000177303.9	ENSG00000177303	CASKIN2	-0.021900078782723	-0.319682658266784	-0.579892906840633	0.562323955235686	0.925933740108174	Exon	Caudate
e539649	ENSG00000196781.14	ENSG00000196781	TLE1	0.0226149653960748	-0.110287555177215	0.579892297730349	0.562324365607658	0.925933740108174	Exon	Caudate
e532262	ENSG00000198722.14	ENSG00000198722	UNC13B	0.0264352788005002	-1.30349496124465	0.579892099351321	0.562324499260322	0.925933740108174	Exon	Caudate
e532343	ENSG00000198722.14	ENSG00000198722	UNC13B	0.0264352788005002	-1.30349496124465	0.579892099351321	0.562324499260322	0.925933740108174	Exon	Caudate
e678638	ENSG00000060237.16	ENSG00000060237	WNK1	-0.0198157760958684	2.02074533971231	-0.579890310389723	0.562325704526943	0.925933740108174	Exon	Caudate
e283619	ENSG00000168214.20	ENSG00000168214	RBPJ	0.0407242661760869	-2.16040909996592	0.579888979197567	0.562326601384051	0.925933740108174	Exon	Caudate
e646928	ENSG00000174483.19	ENSG00000174483	BBS1	0.0190290702307599	-0.176016092730341	0.579885138901109	0.562329188690726	0.925933740108174	Exon	Caudate
e1063237	ENSG00000104894.11	ENSG00000104894	CD37	0.0511676134757632	-2.8081488963895	0.57986874270018	0.562340235298688	0.925933740108174	Exon	Caudate
e753453	ENSG00000120685.19	ENSG00000120685	PROSER1	0.0233188286244916	-1.34840672725961	0.579867740904568	0.562340910241582	0.925933740108174	Exon	Caudate
e861343	ENSG00000167978.16	ENSG00000167978	SRRM2	-0.0227434340147367	0.233621829524823	-0.579865533111182	0.562342397706519	0.925933740108174	Exon	Caudate
e475776	ENSG00000198420.9	ENSG00000198420	TCAF1	0.11869906306753	-3.31265969687448	0.57986459278286	0.562343031238033	0.925933740108174	Exon	Caudate
e81495	ENSG00000143156.13	ENSG00000143156	NME7	-0.0226409994981636	-0.225480463166687	-0.579859443655574	0.56234650038822	0.925933740108174	Exon	Caudate
e181509	ENSG00000118246.13	ENSG00000118246	FASTKD2	0.0149960455156482	0.760203772238676	0.579856792922115	0.562348286285673	0.925933740108174	Exon	Caudate
e318315	ENSG00000154553.13	ENSG00000154553	PDLIM3	-0.0333552744381531	-0.976147150523602	-0.579855191529654	0.562349365204505	0.925933740108174	Exon	Caudate
e202296	ENSG00000134072.10	ENSG00000134072	CAMK1	0.0242863351777162	1.30303973240492	0.579853108440605	0.562350768662099	0.925933740108174	Exon	Caudate
e483164	ENSG00000173295.7	ENSG00000173295	FAM86B3P	-0.0526158393131316	-3.40534580742262	-0.579847723917639	0.562354396431176	0.925933740108174	Exon	Caudate
e879408	ENSG00000103472.9	ENSG00000103472	RRN3P2	0.0521181448997032	-3.3184800605405	0.579843759578846	0.562357067372468	0.925933740108174	Exon	Caudate
e860824	ENSG00000162065.12	ENSG00000162065	TBC1D24	-0.0289625176841205	-1.18222159028505	-0.579841975772504	0.562358269199613	0.925933740108174	Exon	Caudate
e349036	ENSG00000217128.11	ENSG00000217128	FNIP1	-0.0172701330594324	0.392268568499172	-0.57983928903062	0.562360079375662	0.925933740108174	Exon	Caudate
e815377	ENSG00000259345.5	ENSG00000259345		0.0705417575377502	-3.94682097236523	0.579839130329078	0.562360186299952	0.925933740108174	Exon	Caudate
e38047	ENSG00000116171.16	ENSG00000116171	SCP2	-0.015025522254423	1.04246936676672	-0.579832076917138	0.56236493850735	0.925937352085182	Exon	Caudate
e165077	ENSG00000163093.11	ENSG00000163093	BBS5	0.0231481032608469	0.140547757989278	0.579823447676682	0.562370752449233	0.925938614899923	Exon	Caudate
e755028	ENSG00000174032.16	ENSG00000174032	SLC25A30	-0.0225400010379238	-1.18379592582639	-0.579813295775963	0.562377592319209	0.925938614899923	Exon	Caudate
e1026148	ENSG00000105613.9	ENSG00000105613	MAST1	0.0378011385919041	-2.09809956084314	0.579812120340242	0.562378384274742	0.925938614899923	Exon	Caudate
e757454	ENSG00000123191.14	ENSG00000123191	ATP7B	-0.0255464816213916	-0.44264543843559	-0.579810742523313	0.562379312586286	0.925938614899923	Exon	Caudate
e8873	ENSG00000120948.15	ENSG00000120948	TARDBP	0.025096897549535	1.45637789751286	0.579809488480521	0.562380157504987	0.925938614899923	Exon	Caudate
e1160788	ENSG00000102383.13	ENSG00000102383	ZDHHC15	-0.0256821785601377	-1.59347772724042	-0.579800750272702	0.562386044940946	0.925938614899923	Exon	Caudate
e227532	ENSG00000010327.10	ENSG00000010327	STAB1	0.0460390676322835	-1.5008450078536	0.5797976270819	0.562388149222459	0.925938614899923	Exon	Caudate
e803185	ENSG00000225746.9	ENSG00000225746	SNHG23	-0.0268511013058496	1.23163160294058	-0.579787923140098	0.562394687376127	0.925938614899923	Exon	Caudate
e748456	ENSG00000165475.13	ENSG00000165475	CRYL1	-0.0188894244113113	2.38191452295016	-0.579784713637493	0.562396849827258	0.925938614899923	Exon	Caudate
e738896	ENSG00000122966.14	ENSG00000122966	CIT	0.0309856041471981	2.64793357939718	0.579784058613057	0.562397291160417	0.925938614899923	Exon	Caudate
e120008	ENSG00000115760.13	ENSG00000115760	BIRC6	-0.0136311553850294	0.457526202681493	-0.57978326890773	0.562397823237196	0.925938614899923	Exon	Caudate
e74866	ENSG00000132692.18	ENSG00000132692	BCAN	-0.0222665023558756	3.33806990342733	-0.579782730407676	0.562398186060486	0.925938614899923	Exon	Caudate
e589121	ENSG00000156113.21	ENSG00000156113	KCNMA1	0.0202455701960051	1.16182405055378	0.579781572889736	0.562398965957667	0.925938614899923	Exon	Caudate
e1031503	ENSG00000141979.4	ENSG00000141979		0.0223254458517085	-0.972957025364887	0.579771420830069	0.562405806101089	0.925940298403173	Exon	Caudate
e625463	ENSG00000184937.12	ENSG00000184937	WT1	-0.0610309930470622	-3.61342049947189	-0.579768671293376	0.562407658660707	0.925940298403173	Exon	Caudate
e572118	ENSG00000204682.5	ENSG00000204682	CASC10	0.024714594378217	1.03940681918098	0.579765528218148	0.56240977637902	0.925940298403173	Exon	Caudate
e1055869	ENSG00000062370.16	ENSG00000062370	ZNF112	0.0139410763965538	2.35872300974707	0.579762356908582	0.562411913124778	0.925940298403173	Exon	Caudate
e521788	ENSG00000178685.13	ENSG00000178685	PARP10	0.0371321338708513	-2.86478499341425	0.579758426375437	0.562414561421063	0.925940298403173	Exon	Caudate
e852396	ENSG00000140470.13	ENSG00000140470	ADAMTS17	-0.0487775278224115	-3.14097133961545	-0.579756384150661	0.562415937424131	0.925940298403173	Exon	Caudate
e524051	ENSG00000172785.18	ENSG00000172785	CBWD1	-0.0407938839194251	-1.7509371061597	-0.579753474305655	0.562417898012143	0.925940298403173	Exon	Caudate
e744979	ENSG00000184992.10	ENSG00000184992	BRI3BP	-0.0146468942255667	4.40772242641935	-0.579747562187665	0.562421881474261	0.925942644382349	Exon	Caudate
e805129	ENSG00000126214.21	ENSG00000126214	KLC1	0.0232749685074821	1.39552297303871	0.579734971961224	0.562430364552511	0.925944015041762	Exon	Caudate
e873798	ENSG00000197006.13	ENSG00000197006	METTL9	0.0216563602578562	4.93413783687378	0.579733828039991	0.562431135310056	0.925944015041762	Exon	Caudate
e1111853	ENSG00000157617.16	ENSG00000157617	C2CD2	-0.0230322921378042	-0.97286026917384	-0.579732061439455	0.562432325620896	0.925944015041762	Exon	Caudate
e168517	ENSG00000115966.16	ENSG00000115966	ATF2	-0.0102219965234952	1.64449428038246	-0.579731137626103	0.562432948073954	0.925944015041762	Exon	Caudate
e1056455	ENSG00000130208.9	ENSG00000130208	APOC1	-0.0439450882702897	3.0301162334327	-0.579725186747748	0.562436957704057	0.925944224405472	Exon	Caudate
e143280	ENSG00000228486.10	ENSG00000228486	LINC01125	-0.0401272717893142	-2.56579407987655	-0.579723354470299	0.562438192273305	0.925944224405472	Exon	Caudate
e616429	ENSG00000170743.16	ENSG00000170743	SYT9	0.0250162388106558	0.652037866716983	0.579712789326246	0.562445310981725	0.925947130183743	Exon	Caudate
e721579	ENSG00000072657.8	ENSG00000072657	TRHDE	0.0445369784848702	-2.63783763174304	0.579711505607244	0.562446175944158	0.925947130183743	Exon	Caudate
e33258	ENSG00000126088.13	ENSG00000126088	UROD	0.0169636822275837	1.34689175538685	0.579706829822862	0.562449326466062	0.925947130183743	Exon	Caudate
e189487	ENSG00000123983.13	ENSG00000123983	ACSL3	-0.031236461270506	-0.670532038704606	-0.579705546159561	0.562450191393958	0.925947130183743	Exon	Caudate
e182341	ENSG00000144406.18	ENSG00000144406	UNC80	0.0268249155816992	0.767461244548396	0.579701144382304	0.562453157301156	0.92594780084786	Exon	Caudate
e377867	ENSG00000124508.16	ENSG00000124508	BTN2A2	0.052840844911684	-3.53851919095531	0.579685995356362	0.562463364737267	0.925956180906627	Exon	Caudate
e377881	ENSG00000124508.16	ENSG00000124508	BTN2A2	0.052840844911684	-3.53851919095531	0.579685995356362	0.562463364737267	0.925956180906627	Exon	Caudate
e385486	ENSG00000204310.11	ENSG00000204310	AGPAT1	0.0182978311237651	-0.402593459261345	0.579673592000745	0.562471722203505	0.925965727342424	Exon	Caudate
e455068	ENSG00000196367.12	ENSG00000196367	TRRAP	0.0189127702923963	-0.173924178340795	0.579662927644205	0.56247890796834	0.925970350681899	Exon	Caudate
e1161901	ENSG00000102271.13	ENSG00000102271	KLHL4	0.0356563748157589	-0.105045538411792	0.579661452651908	0.562479901838444	0.925970350681899	Exon	Caudate
e489973	ENSG00000147459.17	ENSG00000147459	DOCK5	0.0366371275316859	0.599115239883114	0.579656960204553	0.562482928916525	0.925970350681899	Exon	Caudate
e1105609	ENSG00000198862.13	ENSG00000198862	LTN1	-0.0174698947772708	0.0093085343876583	-0.579650511652919	0.562487274060668	0.925970350681899	Exon	Caudate
e660547	ENSG00000077616.10	ENSG00000077616	NAALAD2	0.0314387106200075	-0.817312751879238	0.579647242204595	0.562489477076961	0.925970350681899	Exon	Caudate
e522525	ENSG00000261236.6	ENSG00000261236	BOP1	0.021792801522298	0.167027901031483	0.579644154239019	0.562491557810577	0.925970350681899	Exon	Caudate
e518314	ENSG00000169398.19	ENSG00000169398	PTK2	0.0152141824641404	2.32022968350851	0.579642843928297	0.562492440725551	0.925970350681899	Exon	Caudate
e13096	ENSG00000117154.11	ENSG00000117154	IGSF21	-0.0446832625465675	-2.96715974046386	-0.579631226978592	0.562500268500424	0.925972742290955	Exon	Caudate
e407688	ENSG00000203797.9	ENSG00000203797	DDO	0.0296460192208604	-0.251877728920248	0.579628093668054	0.562502379808052	0.925972742290955	Exon	Caudate
e609518	ENSG00000185507.19	ENSG00000185507	IRF7	0.0572947044548151	-3.33113057480898	0.579618456988855	0.562508873281802	0.925972742290955	Exon	Caudate
e838666	ENSG00000140464.19	ENSG00000140464	PML	0.0339719614742766	-2.11388737894758	0.579612425536878	0.562512937467444	0.925972742290955	Exon	Caudate
e111211	ENSG00000115750.16	ENSG00000115750	TAF1B	-0.0204254766040313	-0.615596790019458	-0.579611658144131	0.562513454562291	0.925972742290955	Exon	Caudate
e1022146	ENSG00000129351.17	ENSG00000129351	ILF3	-0.0220612138773146	-0.377373912118122	-0.579604121112924	0.562518533277738	0.925972742290955	Exon	Caudate
e555928	ENSG00000136811.16	ENSG00000136811	ODF2	0.0199119599938993	-0.669088307141379	0.579595922988191	0.562524057486376	0.925972742290955	Exon	Caudate
e403639	ENSG00000213204.8	ENSG00000213204		-0.0182865903108614	-0.0603176070507936	-0.579588753832911	0.562528888357763	0.925972742290955	Exon	Caudate
e670112	ENSG00000255435.6	ENSG00000255435		-0.0507855057427335	-3.60638782978147	-0.579586464797585	0.56253043080805	0.925972742290955	Exon	Caudate
e863486	ENSG00000005339.14	ENSG00000005339	CREBBP	-0.0186165021100165	0.308396025376009	-0.579582710829382	0.562532960397447	0.925972742290955	Exon	Caudate
e21940	ENSG00000060688.12	ENSG00000060688	SNRNP40	-0.016572371201528	0.43039095619475	-0.579582005224856	0.562533435865523	0.925972742290955	Exon	Caudate
e1153158	ENSG00000094631.18	ENSG00000094631	HDAC6	-0.0317118804990795	-2.15386766894439	-0.579578491267427	0.562535803731038	0.925972742290955	Exon	Caudate
e847698	ENSG00000140538.16	ENSG00000140538	NTRK3	0.0228573550009863	1.47389125513177	0.579574087174227	0.562538771417639	0.925972742290955	Exon	Caudate
e280399	ENSG00000071127.16	ENSG00000071127	WDR1	-0.0432515390272852	-1.71971872786047	-0.579565927925635	0.562544269525861	0.925972742290955	Exon	Caudate
e1069040	ENSG00000196267.12	ENSG00000196267	ZNF836	-0.0243797469196048	-1.71347786369477	-0.579565379138146	0.562544639327148	0.925972742290955	Exon	Caudate
e773177	ENSG00000213928.8	ENSG00000213928	IRF9	-0.0302518445344255	-1.30538115158196	-0.57956406841098	0.562545522563127	0.925972742290955	Exon	Caudate
e288543	ENSG00000226950.6	ENSG00000226950	DANCR	0.0374346766428493	-2.67789185613907	0.579554517963021	0.562551958170828	0.925972742290955	Exon	Caudate
e107519	ENSG00000185420.18	ENSG00000185420	SMYD3	0.0607584650879612	-3.72809553002701	0.579550372254327	0.562554751784382	0.925972742290955	Exon	Caudate
e906341	ENSG00000103196.11	ENSG00000103196	CRISPLD2	-0.0503671647691762	-2.23826536488518	-0.579547613035427	0.562556611106234	0.925972742290955	Exon	Caudate
e797178	ENSG00000165533.18	ENSG00000165533	TTC8	-0.0252474388031229	-0.883512057907586	-0.579546394275957	0.562557432378055	0.925972742290955	Exon	Caudate
e985074	ENSG00000141560.14	ENSG00000141560	FN3KRP	-0.0167564772404585	0.797773618331282	-0.579544352335107	0.562558808359215	0.925972742290955	Exon	Caudate
e1046697	ENSG00000099341.11	ENSG00000099341	PSMD8	0.0147274526020739	3.18962166551942	0.579541616502636	0.562560651928364	0.925972742290955	Exon	Caudate
e426868	ENSG00000157954.14	ENSG00000157954	WIPI2	0.0124957700642512	0.978585805746711	0.579540544666948	0.562561374196782	0.925972742290955	Exon	Caudate
e323508	ENSG00000154162.14	ENSG00000154162	CDH12	-0.049759090057481	-1.9330288473664	-0.579528552301091	0.562569455416751	0.925972742290955	Exon	Caudate
e393701	ENSG00000171453.17	ENSG00000171453	POLR1C	-0.0352253790631447	-2.29685292774668	-0.579527365424447	0.562570255212891	0.925972742290955	Exon	Caudate
e250728	ENSG00000182923.16	ENSG00000182923	CEP63	0.0285102728705498	-1.62506657038997	0.579527274521658	0.562570316469237	0.925972742290955	Exon	Caudate
e853204	ENSG00000184277.12	ENSG00000184277	TM2D3	0.0195078667135814	1.09028828086428	0.579519006470506	0.562575888045635	0.925972742290955	Exon	Caudate
e272964	ENSG00000228109.1	ENSG00000228109	MFI2-AS1	0.035262807103483	-2.05466327040769	0.579517030762815	0.562577219416096	0.925972742290955	Exon	Caudate
e470439	ENSG00000106484.14	ENSG00000106484	MEST	-0.0257386562377284	0.85240927768194	-0.57950201557833	0.562587337750787	0.925972742290955	Exon	Caudate
e693373	ENSG00000123104.11	ENSG00000123104	ITPR2	0.0227626066627908	0.0477474858487734	0.579497164108591	0.562590607046458	0.925972742290955	Exon	Caudate
e662473	ENSG00000165895.17	ENSG00000165895	ARHGAP42	-0.0382132153176257	-2.53360383848742	-0.579496044073151	0.562591361814303	0.925972742290955	Exon	Caudate
e184542	ENSG00000138375.12	ENSG00000138375	SMARCAL1	0.0215718568659831	-1.15563458252839	0.579493721795229	0.562592926749119	0.925972742290955	Exon	Caudate
e998878	ENSG00000141644.17	ENSG00000141644	MBD1	0.0122393542913489	1.73124464956361	0.57949307920716	0.562593359776233	0.925972742290955	Exon	Caudate
e108369	ENSG00000171163.15	ENSG00000171163	ZNF692	0.0474716862344219	-3.360822722704	0.579489614780522	0.562595694386116	0.925972742290955	Exon	Caudate
e1012618	ENSG00000089847.12	ENSG00000089847	ANKRD24	0.035504686661361	-2.3506661130175	0.579474118125179	0.562606137338906	0.925972742290955	Exon	Caudate
e21236	ENSG00000116350.16	ENSG00000116350	SRSF4	-0.015316303285081	1.78487580736808	-0.579459669014369	0.562615874452507	0.925972742290955	Exon	Caudate
e46653	ENSG00000117114.19	ENSG00000117114	ADGRL2	-0.0266847029046855	2.26376640455385	-0.579457588410216	0.5626172765579	0.925972742290955	Exon	Caudate
e107020	ENSG00000035687.9	ENSG00000035687	ADSS	0.0166735699113922	0.295982112149503	0.57945704269585	0.562617644311486	0.925972742290955	Exon	Caudate
e38454	ENSG00000157193.15	ENSG00000157193	LRP8	-0.0249132952004673	-0.645267517655547	-0.579456062664616	0.562618304748856	0.925972742290955	Exon	Caudate
e202850	ENSG00000163701.18	ENSG00000163701	IL17RE	0.0430032575963535	-2.29667069634256	0.579453089205031	0.562620308548339	0.925972742290955	Exon	Caudate
e452267	ENSG00000127914.16	ENSG00000127914	AKAP9	0.0164050819617622	1.10583098982248	0.579441534607237	0.562628095166602	0.925972742290955	Exon	Caudate
e147096	ENSG00000163006.11	ENSG00000163006	CCDC138	-0.0221228013481102	-0.465038404328504	-0.579440616804937	0.56262871367381	0.925972742290955	Exon	Caudate
e1040210	ENSG00000267130.1	ENSG00000267130		-0.042407630738904	-2.93223940482677	-0.579440317104375	0.562628915642168	0.925972742290955	Exon	Caudate
e675424	ENSG00000109832.13	ENSG00000109832	DDX25	0.0267459926118768	-0.89021579959121	0.579439716424886	0.562629320440481	0.925972742290955	Exon	Caudate
e247543	ENSG00000183624.13	ENSG00000183624	HMCES	0.0173864824292641	1.40458030999083	0.579436284067778	0.562631633510954	0.925972742290955	Exon	Caudate
e277704	ENSG00000125388.19	ENSG00000125388	GRK4	-0.0260124541477626	-1.31680759092087	-0.579432224695182	0.56263436913403	0.925972742290955	Exon	Caudate
e775747	ENSG00000092140.14	ENSG00000092140	G2E3	0.0210196709999151	2.52624827544074	0.57943119228907	0.56263506487656	0.925972742290955	Exon	Caudate
e492709	ENSG00000165392.9	ENSG00000165392	WRN	-0.022489858316498	-0.824246511176986	-0.579428495604073	0.562636882185126	0.925972742290955	Exon	Caudate
e170167	ENSG00000155657.25	ENSG00000155657	TTN	0.0460089270214673	-2.54643083624424	0.579424494049328	0.562639578856728	0.925972742290955	Exon	Caudate
e1056475	ENSG00000130208.9	ENSG00000130208	APOC1	-0.0439239386292799	3.03027769418265	-0.579423129850502	0.562640498199882	0.925972742290955	Exon	Caudate
e698135	ENSG00000198001.13	ENSG00000198001	IRAK4	-0.0375798827261282	-2.74921833626659	-0.57942237661324	0.562641005812067	0.925972742290955	Exon	Caudate
e1109792	ENSG00000157538.13	ENSG00000157538	DSCR3	-0.0203005419324677	-1.03703279963794	-0.579418901769536	0.562643347537917	0.925972742290955	Exon	Caudate
e793107	ENSG00000119682.16	ENSG00000119682	AREL1	0.0214055294914253	-0.749750533909416	0.579410352982847	0.562649108655922	0.925972742290955	Exon	Caudate
e601152	ENSG00000148737.16	ENSG00000148737	TCF7L2	-0.04029887732407	-3.09141938505532	-0.579410302891442	0.562649142413136	0.925972742290955	Exon	Caudate
e1116073	ENSG00000160294.10	ENSG00000160294	MCM3AP	-0.0123093074218297	1.19691477259174	-0.579409643778043	0.562649586597844	0.925972742290955	Exon	Caudate
e650724	ENSG00000149716.12	ENSG00000149716	ORAOV1	-0.0260302108604079	-1.5518261824302	-0.57940109817024	0.562655345604504	0.925972742290955	Exon	Caudate
e1122147	ENSG00000100038.19	ENSG00000100038	TOP3B	0.0242067478562652	-0.807812484763922	0.579396538773868	0.562658418258262	0.925972742290955	Exon	Caudate
e984808	ENSG00000141562.17	ENSG00000141562	NARF	-0.0487028856839492	-3.36857447213381	-0.579395114457372	0.562659378130727	0.925972742290955	Exon	Caudate
e389940	ENSG00000137168.7	ENSG00000137168	PPIL1	0.0198516474777105	-0.0238439096231286	0.579394007336341	0.56266012424002	0.925972742290955	Exon	Caudate
e645676	ENSG00000175467.14	ENSG00000175467	SART1	0.0196115960647123	-0.168402205752946	0.579391833545304	0.562661589199308	0.925972742290955	Exon	Caudate
e766464	ENSG00000136319.11	ENSG00000136319	TTC5	-0.0214589904383931	-0.924310543735054	-0.579391434833993	0.562661857898674	0.925972742290955	Exon	Caudate
e419687	ENSG00000091844.7	ENSG00000091844	RGS17	0.0293591850771852	-1.30510964500324	0.57938791729332	0.562664228440965	0.925972742290955	Exon	Caudate
e1020744	ENSG00000130811.11	ENSG00000130811	EIF3G	-0.0358739972178493	-2.52289082362677	-0.579383829027609	0.562666983612561	0.925972742290955	Exon	Caudate
e954918	ENSG00000108439.9	ENSG00000108439	PNPO	-0.0165252759424062	0.457078743201391	-0.579380272892297	0.562669380175171	0.925972742290955	Exon	Caudate
e752789	ENSG00000102710.19	ENSG00000102710	SUPT20H	-0.0270270244214632	-1.38336230388231	-0.579378054166297	0.562670875428926	0.925972742290955	Exon	Caudate
e433741	ENSG00000106069.20	ENSG00000106069	CHN2	-0.0309684174212178	-1.03665602665202	-0.579374321205954	0.562673391166613	0.925972742290955	Exon	Caudate
e738482	ENSG00000176871.8	ENSG00000176871	WSB2	0.0177974027543552	1.97253318478424	0.579373895175155	0.562673678280038	0.925972742290955	Exon	Caudate
e215848	ENSG00000185219.16	ENSG00000185219	ZNF445	0.0411847866197439	-3.11721510984994	0.579371053656446	0.562675593256478	0.925972742290955	Exon	Caudate
e18586	ENSG00000158062.20	ENSG00000158062	UBXN11	0.0233396960978058	0.0525260903093524	0.579370871345784	0.56267571612068	0.925972742290955	Exon	Caudate
e939455	ENSG00000006125.16	ENSG00000006125	AP2B1	0.0119794704407236	5.74828112832803	0.579363953034065	0.562680378572076	0.925972742290955	Exon	Caudate
e183225	ENSG00000144451.18	ENSG00000144451	SPAG16	0.0181577354530407	0.688368760245905	0.579362897281306	0.562681090076199	0.925972742290955	Exon	Caudate
e585109	ENSG00000079332.14	ENSG00000079332	SAR1A	-0.0175317039868956	0.225653564644695	-0.579362383201499	0.562681436530486	0.925972742290955	Exon	Caudate
e802000	ENSG00000205476.8	ENSG00000205476	CCDC85C	-0.0284838021888506	-0.0157110005582261	-0.579360465030797	0.562682729245979	0.925972742290955	Exon	Caudate
e453488	ENSG00000278959.1	ENSG00000278959		0.054085630814302	-3.18161020200762	0.579359722848952	0.562683229426026	0.925972742290955	Exon	Caudate
e838551	ENSG00000067221.13	ENSG00000067221	STOML1	0.0227245291445828	-0.442835384269997	0.579350412702908	0.562689503849058	0.925978857173068	Exon	Caudate
e359002	ENSG00000157510.13	ENSG00000157510	AFAP1L1	0.0591399197405161	-3.72016177080309	0.579341777091005	0.562695323710973	0.925984223963455	Exon	Caudate
e417668	ENSG00000055208.18	ENSG00000055208	TAB2	-0.014870574677642	3.89390613644857	-0.579329048524238	0.562703902021464	0.925994130050117	Exon	Caudate
e803118	ENSG00000258399.7	ENSG00000258399	MEG8	0.0405364864178718	-1.39422702815681	0.579320193059263	0.562709870124962	0.9259976648864	Exon	Caudate
e994134	ENSG00000134758.13	ENSG00000134758	RNF138	-0.0218253061490637	0.836968079457674	-0.579314984939013	0.562713380130096	0.9259976648864	Exon	Caudate
e935715	ENSG00000108262.15	ENSG00000108262	GIT1	0.0245028826201528	1.87510328043525	0.579314471680498	0.562713726040506	0.9259976648864	Exon	Caudate
e939652	ENSG00000006125.16	ENSG00000006125	AP2B1	-0.018218697016316	-0.0607264121507608	-0.579305713432369	0.562719628674883	0.925998611860502	Exon	Caudate
e31488	ENSG00000066135.12	ENSG00000066135	KDM4A	-0.0202856005689329	-0.651573788424937	-0.579302772307429	0.562721610857148	0.925998611860502	Exon	Caudate
e598428	ENSG00000059915.16	ENSG00000059915	PSD	0.0346368983709293	1.91389445988892	0.579302228297706	0.562721977494927	0.925998611860502	Exon	Caudate
e695084	ENSG00000013573.16	ENSG00000013573	DDX11	0.0775481701154683	-3.8532685250387	0.579287572983421	0.5627318545529	0.926010654737103	Exon	Caudate
e1018603	ENSG00000233927.4	ENSG00000233927	RPS28	0.038695046237122	3.93775429394454	0.579271314759542	0.562742812001986	0.926012617220693	Exon	Caudate
e1105807	ENSG00000156256.14	ENSG00000156256	USP16	0.0155863437127423	1.56652640065327	0.579269256875536	0.562744198948015	0.926012617220693	Exon	Caudate
e25604	ENSG00000126067.11	ENSG00000126067	PSMB2	-0.0114027376973969	3.27837659114762	-0.579268881302521	0.562744452072034	0.926012617220693	Exon	Caudate
e509116	ENSG00000104375.15	ENSG00000104375	STK3	-0.0510136964602018	-2.89558146766862	-0.579266230964366	0.562746238315472	0.926012617220693	Exon	Caudate
e817165	ENSG00000128908.15	ENSG00000128908	INO80	-0.0151642021383124	0.139503635641391	-0.579256749660034	0.562752628434871	0.926012617220693	Exon	Caudate
e30909	ENSG00000066322.13	ENSG00000066322	ELOVL1	-0.0508569269880996	-0.0022333082347992	-0.579253670022901	0.562754704027006	0.926012617220693	Exon	Caudate
e577868	ENSG00000012779.10	ENSG00000012779	ALOX5	-0.0495874113438042	-2.30160895874952	-0.579247485821267	0.562758872022851	0.926012617220693	Exon	Caudate
e196806	ENSG00000144504.15	ENSG00000144504	ANKMY1	-0.0450481131582849	-3.12211456184301	-0.579246828335744	0.562759315152381	0.926012617220693	Exon	Caudate
e139761	ENSG00000222041.10	ENSG00000222041	LINC00152	0.0346684135626916	-1.47670159015077	0.579246438863039	0.562759577647757	0.926012617220693	Exon	Caudate
e48198	ENSG00000183291.15	ENSG00000183291		-0.0205337113169509	0.352065993128625	-0.579245381266171	0.562760290443288	0.926012617220693	Exon	Caudate
e955221	ENSG00000108465.14	ENSG00000108465	CDK5RAP3	0.014602351834718	1.53278521458648	0.579243149073932	0.562761794890039	0.926012617220693	Exon	Caudate
e275506	ENSG00000090316.15	ENSG00000090316	MAEA	0.0215353692910517	0.0906645570217578	0.579240245874961	0.562763751582966	0.926012617220693	Exon	Caudate
e885300	ENSG00000129636.12	ENSG00000129636	ITFG1	0.0423117136504698	-2.64668475438544	0.579232525690404	0.562768954835388	0.926016968735443	Exon	Caudate
e417661	ENSG00000055208.18	ENSG00000055208	TAB2	-0.0148680180093788	3.89416547132616	-0.579228586894995	0.562771609514939	0.926017126640643	Exon	Caudate
e1109311	ENSG00000182670.13	ENSG00000182670	TTC3	0.0153320775773853	2.53150673282324	0.579219555107336	0.562777696805528	0.926022932736507	Exon	Caudate
e184722	ENSG00000223874.1	ENSG00000223874		0.0553923570910136	-2.96353228233688	0.579198392668972	0.562791960099262	0.92604219192818	Exon	Caudate
e710309	ENSG00000135441.7	ENSG00000135441	BLOC1S1	0.0204137766833395	2.36666888152581	0.579190441662709	0.562797319051461	0.926043968406683	Exon	Caudate
e740559	ENSG00000135124.14	ENSG00000135124	P2RX4	0.0224023568559167	-1.04746530887146	0.57918880315614	0.562798423402598	0.926043968406683	Exon	Caudate
e270517	ENSG00000133657.14	ENSG00000133657	ATP13A3	0.0272977771310108	-0.930489616802357	0.579185401519675	0.562800716104173	0.926043968406683	Exon	Caudate
e556159	ENSG00000197694.14	ENSG00000197694	SPTAN1	0.0135600530583725	4.37286874924857	0.579179504872642	0.562804690452562	0.926044898165568	Exon	Caudate
e293533	ENSG00000174796.12	ENSG00000174796	THAP6	0.0339205313245937	-2.40997011120457	0.579172703938483	0.56280927430863	0.926044898165568	Exon	Caudate
e806261	ENSG00000142208.15	ENSG00000142208	AKT1	0.0187036162001945	0.358012404246014	0.579171154060175	0.562810318935166	0.926044898165568	Exon	Caudate
e544420	ENSG00000203279.3	ENSG00000203279		0.0601659483070415	-2.7818055824105	0.579169377522669	0.562811516332409	0.926044898165568	Exon	Caudate
e278021	ENSG00000159788.18	ENSG00000159788	RGS12	0.0364593758027798	-1.69715119676506	0.579158146305643	0.56281908627056	0.926049685733148	Exon	Caudate
e380487	ENSG00000137337.14	ENSG00000137337	MDC1	0.0191645984562022	-0.0778353870095983	0.579156667773011	0.562820082818112	0.926049685733148	Exon	Caudate
e134430	ENSG00000135632.11	ENSG00000135632	SMYD5	-0.0176478614750754	-0.289475445306362	-0.579153671364552	0.562822102433594	0.926049685733148	Exon	Caudate
e899867	ENSG00000090861.15	ENSG00000090861	AARS	0.017936858624287	0.957969695882159	0.579143037402281	0.562829269880902	0.926050729637504	Exon	Caudate
e373719	ENSG00000124782.19	ENSG00000124782	RREB1	-0.0386677829917479	-2.41067903842027	-0.579135910897005	0.562834073275244	0.926050729637504	Exon	Caudate
e1107748	ENSG00000249209.2	ENSG00000249209		0.0183929719555374	3.12557871674915	0.579134961539034	0.562834713161305	0.926050729637504	Exon	Caudate
e496781	ENSG00000070501.11	ENSG00000070501	POLB	0.0209232735646906	-0.156208715765866	0.579129281641233	0.562838541532194	0.926050729637504	Exon	Caudate
e1040062	ENSG00000131941.7	ENSG00000131941	RHPN2	0.0345473617282801	-0.108570351734498	0.579123447948804	0.562842473577036	0.926050729637504	Exon	Caudate
e1029938	ENSG00000074181.8	ENSG00000074181	NOTCH3	0.050257846038122	-2.8557108708104	0.579119911672519	0.562844857116259	0.926050729637504	Exon	Caudate
e618281	ENSG00000166478.9	ENSG00000166478	ZNF143	-0.0206631276654931	-0.989250376718092	-0.579111876719834	0.562850272894781	0.926050729637504	Exon	Caudate
e94986	ENSG00000196352.14	ENSG00000196352	CD55	-0.0569506565456733	-3.45952139424876	-0.579111156900174	0.56285075807421	0.926050729637504	Exon	Caudate
e389448	ENSG00000156711.16	ENSG00000156711	MAPK13	0.0494301442603233	-3.31545367893859	0.579108964635405	0.562852235725803	0.926050729637504	Exon	Caudate
e390049	ENSG00000137409.19	ENSG00000137409	MTCH1	-0.0168270918140963	2.84755918490031	-0.579103735180835	0.562855760541152	0.926050729637504	Exon	Caudate
e1077912	ENSG00000088833.17	ENSG00000088833	NSFL1C	-0.0126703257942681	1.10486967145954	-0.579102099627963	0.562856862956953	0.926050729637504	Exon	Caudate
e688209	ENSG00000183542.5	ENSG00000183542	KLRC4	0.0521124947327689	-2.799180214596	0.579100857092842	0.562857700466713	0.926050729637504	Exon	Caudate
e721794	ENSG00000180881.19	ENSG00000180881	CAPS2	0.0375682883027859	-2.80234446907313	0.579098374724256	0.562859373667036	0.926050729637504	Exon	Caudate
e181096	ENSG00000114933.15	ENSG00000114933	INO80D	0.0201433107755597	-1.01629206146417	0.579096750166908	0.562860468674898	0.926050729637504	Exon	Caudate
e1075788	ENSG00000105136.19	ENSG00000105136	ZNF419	0.037143423230797	-2.6520543964245	0.579092906731837	0.562863059287226	0.926050729637504	Exon	Caudate
e803621	ENSG00000078304.19	ENSG00000078304	PPP2R5C	-0.0116763803547229	2.02625397693401	-0.579091989076071	0.562863677820798	0.926050729637504	Exon	Caudate
e1116604	ENSG00000160307.9	ENSG00000160307	S100B	0.0343281602257226	4.55507312116809	0.579085658198838	0.562867945072731	0.926053351558524	Exon	Caudate
e803203	ENSG00000225746.9	ENSG00000225746	SNHG23	-0.0336819690083537	-1.40391986944641	-0.579074459069838	0.562875493749808	0.926053351558524	Exon	Caudate
e575678	ENSG00000099250.17	ENSG00000099250	NRP1	0.0403866427358913	-2.3928177677	0.579070345913058	0.562878266200255	0.926053351558524	Exon	Caudate
e1053718	ENSG00000160570.13	ENSG00000160570	DEDD2	0.0448489486829686	-2.9121853904208	0.579069843468747	0.562878604870501	0.926053351558524	Exon	Caudate
e1053734	ENSG00000160570.13	ENSG00000160570	DEDD2	0.0448489486829686	-2.9121853904208	0.579069843468747	0.562878604870501	0.926053351558524	Exon	Caudate
e275394	ENSG00000159674.11	ENSG00000159674	SPON2	-0.0617916809952723	-4.05011778090763	-0.579066505456145	0.562880854844844	0.926053351558524	Exon	Caudate
e23896	ENSG00000176261.15	ENSG00000176261	ZBTB8OS	-0.016659783772038	0.389567417845397	-0.579060584380109	0.562884845933714	0.926053351558524	Exon	Caudate
e407084	ENSG00000135535.15	ENSG00000135535	CD164	-0.02077965449885	1.09400716253473	-0.579059255032929	0.562885741979273	0.926053351558524	Exon	Caudate
e519245	ENSG00000171045.14	ENSG00000171045	TSNARE1	-0.0256912277889917	-1.32015045684564	-0.579043160527152	0.562896590524732	0.926057975717183	Exon	Caudate
e531545	ENSG00000147955.16	ENSG00000147955	SIGMAR1	0.0278912191843478	-1.5401998537972	0.57904179240601	0.562897512715184	0.926057975717183	Exon	Caudate
e130185	ENSG00000138071.13	ENSG00000138071	ACTR2	0.018439235572759	2.09505154068147	0.579035754601783	0.562901582542923	0.926057975717183	Exon	Caudate
e897602	ENSG00000072736.18	ENSG00000072736	NFATC3	-0.0142451520953442	1.91415468098146	-0.579035394065394	0.562901825565661	0.926057975717183	Exon	Caudate
e479882	ENSG00000157212.18	ENSG00000157212	PAXIP1	0.0298185900148803	-2.35795274989295	0.579028497863434	0.562906474021312	0.926057975717183	Exon	Caudate
e675510	ENSG00000064309.14	ENSG00000064309	CDON	0.028928722154023	-1.83540667672824	0.579028013341418	0.562906800619044	0.926057975717183	Exon	Caudate
e531302	ENSG00000164970.14	ENSG00000164970	FAM219A	0.0129408711190037	4.74897360311257	0.579027184527185	0.562907359291186	0.926057975717183	Exon	Caudate
e1038850	ENSG00000213096.10	ENSG00000213096	ZNF254	0.0202671149760782	-0.736001828758054	0.579024715865145	0.562909023323937	0.926057975717183	Exon	Caudate
e326199	ENSG00000164190.16	ENSG00000164190	NIPBL	0.0167719516158389	0.249266339318558	0.57902063396931	0.562911774782478	0.926058292616881	Exon	Caudate
e157169	ENSG00000204406.12	ENSG00000204406	MBD5	0.017675392185737	-0.127874375249361	0.579010843474964	0.562918374227629	0.926064939890624	Exon	Caudate
e848029	ENSG00000140545.14	ENSG00000140545	MFGE8	-0.030619273679825	-0.0841365147051187	-0.579003835744873	0.562923097927376	0.9260685013028	Exon	Caudate
e581977	ENSG00000148541.12	ENSG00000148541	FAM13C	0.0307255223464443	0.725519398462631	0.578993641212375	0.562929969788904	0.926074021661342	Exon	Caudate
e483681	ENSG00000254093.8	ENSG00000254093	PINX1	0.0259387638466362	-1.82860236558668	0.578990194789184	0.562932292939733	0.926074021661342	Exon	Caudate
e721279	ENSG00000133858.15	ENSG00000133858	ZFC3H1	0.0236026382726656	-0.724529916511408	0.578980921187507	0.562938544074227	0.926074021661342	Exon	Caudate
e134322	ENSG00000144040.12	ENSG00000144040	SFXN5	0.0374563760866038	-0.0224093102014147	0.578975642132006	0.56294210258648	0.926074021661342	Exon	Caudate
e947458	ENSG00000068120.14	ENSG00000068120	COASY	-0.0314324233128404	-1.36373179564434	-0.578968093272841	0.562947191149721	0.926074021661342	Exon	Caudate
e1166452	ENSG00000182508.13	ENSG00000182508	LHFPL1	0.0402935811511671	0.109811284766296	0.578965563698142	0.562948896299885	0.926074021661342	Exon	Caudate
e921341	ENSG00000141510.16	ENSG00000141510	TP53	-0.0407510812400726	-2.50049268362045	-0.578963799300095	0.562950085656881	0.926074021661342	Exon	Caudate
e1072284	ENSG00000186818.12	ENSG00000186818	LILRB4	0.0678086353007673	-3.93648586534622	0.578961566703548	0.562951590621935	0.926074021661342	Exon	Caudate
e484918	ENSG00000104723.20	ENSG00000104723	TUSC3	0.0284010428210679	2.01961070269055	0.578960493569256	0.562952314008862	0.926074021661342	Exon	Caudate
e4080	ENSG00000116151.13	ENSG00000116151	MORN1	0.0291474796723259	-1.69986276409805	0.578960183072981	0.562952523310753	0.926074021661342	Exon	Caudate
e230238	ENSG00000180376.16	ENSG00000180376	CCDC66	-0.0245841713648666	-0.691117935121913	-0.578956346943124	0.562955109203925	0.926074021661342	Exon	Caudate
e991518	ENSG00000101752.11	ENSG00000101752	MIB1	-0.0157685679425074	3.50078525766118	-0.578953304588442	0.562957160026025	0.926074021661342	Exon	Caudate
e937579	ENSG00000185158.12	ENSG00000185158	LRRC37B	-0.0224066280742576	-0.893269554998698	-0.578943534490382	0.562963745979854	0.926080646247238	Exon	Caudate
e1164845	ENSG00000157514.16	ENSG00000157514	TSC22D3	0.0360596264241544	-0.8285829573082	0.57892682320273	0.562975011026873	0.926094967890141	Exon	Caudate
e319956	ENSG00000180104.15	ENSG00000180104	EXOC3	-0.016655444699602	-0.218757697296171	-0.578915414576046	0.562982701622989	0.926102460576774	Exon	Caudate
e608723	ENSG00000182272.11	ENSG00000182272	B4GALNT4	-0.0201238050373974	1.30574617804621	-0.578912474199961	0.562984683749288	0.926102460576774	Exon	Caudate
e985029	ENSG00000141542.10	ENSG00000141542	RAB40B	0.0233247147838987	1.36052326451576	0.57888924396824	0.563000343515689	0.92612401114843	Exon	Caudate
e1001387	ENSG00000134440.11	ENSG00000134440	NARS	0.0180980704155718	1.47487720563856	0.578883403109367	0.563004280939026	0.926126278598052	Exon	Caudate
e457083	ENSG00000106290.14	ENSG00000106290	TAF6	0.0249441871131584	-1.04105701119524	0.578874566906773	0.563010237600387	0.926130070976612	Exon	Caudate
e1084460	ENSG00000197586.12	ENSG00000197586	ENTPD6	0.0264862412297908	1.91687459970434	0.578869579163954	0.563013599951317	0.926130070976612	Exon	Caudate
e1046689	ENSG00000099341.11	ENSG00000099341	PSMD8	0.0148715930814309	2.48949605301622	0.57886859491224	0.563014263458942	0.926130070976612	Exon	Caudate
e860429	ENSG00000205937.11	ENSG00000205937	RNPS1	-0.0253278099133893	-1.60751176599441	-0.578858020532622	0.563021391925092	0.926137587438114	Exon	Caudate
e717336	ENSG00000135655.14	ENSG00000135655	USP15	-0.015757004569772	0.605761387405102	-0.578853689053614	0.563024311901114	0.926138181140189	Exon	Caudate
e356278	ENSG00000171720.9	ENSG00000171720	HDAC3	0.023393019037741	-1.66798086769245	0.578840860467747	0.563032960067113	0.926142108148813	Exon	Caudate
e325913	ENSG00000145604.15	ENSG00000145604	SKP2	-0.0360555529787072	-2.47684421147402	-0.578838007099272	0.563034883624134	0.926142108148813	Exon	Caudate
e282974	ENSG00000109606.12	ENSG00000109606	DHX15	-0.0173438683967364	0.220104102265424	-0.578825051668228	0.56304361738032	0.926142108148813	Exon	Caudate
e327887	ENSG00000083720.12	ENSG00000083720	OXCT1	0.0176576584079831	1.63068780249586	0.57882299295734	0.563045005242842	0.926142108148813	Exon	Caudate
e586344	ENSG00000213700.3	ENSG00000213700	RPL17P50	0.052161632708853	-3.05744548256475	0.578815682055794	0.563049933838637	0.926142108148813	Exon	Caudate
e478046	ENSG00000197150.12	ENSG00000197150	ABCB8	0.0227595403218752	-1.33574787866605	0.578814359883836	0.563050825174326	0.926142108148813	Exon	Caudate
e177306	ENSG00000162972.10	ENSG00000162972	C2orf47	-0.0184907269077168	-0.832357950691525	-0.578812959136723	0.563051769481812	0.926142108148813	Exon	Caudate
e812986	ENSG00000198838.13	ENSG00000198838	RYR3	0.0267295717807743	0.739963295702167	0.578811117890382	0.563053010751076	0.926142108148813	Exon	Caudate
e787155	ENSG00000100714.15	ENSG00000100714	MTHFD1	0.0194537820904109	1.07177485798718	0.578809873885541	0.563053849392988	0.926142108148813	Exon	Caudate
e1017402	ENSG00000076924.11	ENSG00000076924	XAB2	-0.0185219912715816	-0.365818893019997	-0.578809465920449	0.563054124421492	0.926142108148813	Exon	Caudate
e275656	ENSG00000163945.15	ENSG00000163945	UVSSA	-0.0323309977811329	-1.70323891014288	-0.578808391251427	0.563054848906859	0.926142108148813	Exon	Caudate
e181838	ENSG00000163251.3	ENSG00000163251	FZD5	-0.0587821340672088	-3.75708956056378	-0.578798939526593	0.563061220782376	0.926146564000256	Exon	Caudate
e818140	ENSG00000137802.13	ENSG00000137802	MAPKBP1	-0.0131216993055077	2.76092047788894	-0.578796780904943	0.563062676020968	0.926146564000256	Exon	Caudate
e584665	ENSG00000171224.8	ENSG00000171224	C10orf35	0.0245447879346965	0.823163323690145	0.578782037529856	0.563072615341982	0.926158703252649	Exon	Caudate
e210106	ENSG00000182973.18	ENSG00000182973	CNOT10	0.0198580353132477	-1.17163257098171	0.578774607305488	0.563077624497583	0.926162733147812	Exon	Caudate
e764072	ENSG00000153487.12	ENSG00000153487	ING1	-0.014589090833025	1.44922923486004	-0.578768925944222	0.563081454655244	0.926164823772845	Exon	Caudate
e101550	ENSG00000081692.12	ENSG00000081692	JMJD4	-0.0440523460550833	-3.16957899905304	-0.578763572817161	0.563085063541431	0.92616655042989	Exon	Caudate
e1020797	ENSG00000130816.14	ENSG00000130816	DNMT1	0.0182765485040557	0.0761029068005011	0.578747565513344	0.563095855158124	0.926178783233396	Exon	Caudate
e312240	ENSG00000145428.14	ENSG00000145428	RNF175	-0.0483853544302365	-2.92176030164555	-0.578737677869753	0.563102521143963	0.926178783233396	Exon	Caudate
e176720	ENSG00000144381.16	ENSG00000144381	HSPD1	-0.0304827422095732	3.55189712311499	-0.578736068925791	0.563103605854724	0.926178783233396	Exon	Caudate
e144386	ENSG00000115514.11	ENSG00000115514	TXNDC9	0.0167749619088356	0.294625023726276	0.578728984643233	0.563108381917205	0.926178783233396	Exon	Caudate
e672268	ENSG00000076706.15	ENSG00000076706	MCAM	-0.037421432876732	-1.64888113086079	-0.578728729986578	0.563108553601307	0.926178783233396	Exon	Caudate
e1175776	ENSG00000169057.20	ENSG00000169057	MECP2	0.0133399830443915	1.86527655606348	0.578724554251462	0.563111368796733	0.926178783233396	Exon	Caudate
e647240	ENSG00000173898.11	ENSG00000173898	SPTBN2	0.0311755756170565	1.45325593464672	0.578717895316422	0.563115858128987	0.926178783233396	Exon	Caudate
e792461	ENSG00000119723.16	ENSG00000119723	COQ6	0.0346168317664977	-2.47847560121892	0.5787172244862	0.563116310391418	0.926178783233396	Exon	Caudate
e1168293	ENSG00000101966.12	ENSG00000101966	XIAP	0.0226493795970274	-0.719745139456287	0.578709354501901	0.563121616215348	0.926178783233396	Exon	Caudate
e476840	ENSG00000133619.17	ENSG00000133619	KRBA1	-0.0364501524131845	-2.41537627467099	-0.578702952615404	0.563125932287884	0.926178783233396	Exon	Caudate
e631872	ENSG00000149187.17	ENSG00000149187	CELF1	0.0185843106698905	1.10711641191026	0.578701071374187	0.563127200600442	0.926178783233396	Exon	Caudate
e1051481	ENSG00000123815.11	ENSG00000123815	ADCK4	0.0244639247497112	-0.884732255345293	0.578700497674924	0.563127587382578	0.926178783233396	Exon	Caudate
e1024809	ENSG00000223547.9	ENSG00000223547	ZNF844	0.0296898170376238	-1.15552010576106	0.578696730886754	0.563130126915578	0.926178783233396	Exon	Caudate
e104812	ENSG00000143669.13	ENSG00000143669	LYST	0.0228702720521861	-0.775626422487562	0.578689876718138	0.563134747945535	0.926178783233396	Exon	Caudate
e582829	ENSG00000171988.17	ENSG00000171988	JMJD1C	0.0155531407607412	-0.0678240027932023	0.578685734146322	0.563137540845818	0.926178783233396	Exon	Caudate
e815151	ENSG00000166068.12	ENSG00000166068	SPRED1	0.0211657260721528	6.01022173058728	0.578679748128728	0.563141576599465	0.926178783233396	Exon	Caudate
e470687	ENSG00000226380.8	ENSG00000226380	MIR29A	-0.0374886837106559	-1.3858091783258	-0.578672997242008	0.563146128042198	0.926178783233396	Exon	Caudate
e850941	ENSG00000173575.19	ENSG00000173575	CHD2	-0.0175621634553245	0.625991922491568	-0.578671077933001	0.563147422042135	0.926178783233396	Exon	Caudate
e863455	ENSG00000005339.14	ENSG00000005339	CREBBP	0.027797905876142	-1.09574210947637	0.578670798667437	0.563147610323361	0.926178783233396	Exon	Caudate
e952740	ENSG00000159314.11	ENSG00000159314	ARHGAP27	0.0516456228658249	-2.85836506744741	0.578667664505261	0.563149723381882	0.926178783233396	Exon	Caudate
e493473	ENSG00000147471.11	ENSG00000147471	PROSC	0.0155727184788904	0.769991932717296	0.578665490125914	0.563151189355121	0.926178783233396	Exon	Caudate
e367140	ENSG00000048162.20	ENSG00000048162	NOP16	0.0285484829038987	-1.59826780166497	0.578662762055964	0.56315302863088	0.926178783233396	Exon	Caudate
e448310	ENSG00000265479.6	ENSG00000265479	DTX2P1-UPK3BP1-PMS2P11	0.0514376009899342	-2.8143998886715	0.578644646235952	0.563165242463553	0.926178783233396	Exon	Caudate
e126773	ENSG00000214595.11	ENSG00000214595	EML6	0.0266253958900861	-1.17276275667677	0.578641503383567	0.563167361413158	0.926178783233396	Exon	Caudate
e959825	ENSG00000008294.20	ENSG00000008294	SPAG9	0.015255652435355	2.7254112392357	0.578640959210635	0.563167728301611	0.926178783233396	Exon	Caudate
e721356	ENSG00000080371.5	ENSG00000080371	RAB21	-0.0149853355787506	1.6832925860416	-0.578640028404862	0.563168355863212	0.926178783233396	Exon	Caudate
e749548	ENSG00000151849.14	ENSG00000151849	CENPJ	-0.0308626052619919	-1.79954065316852	-0.578638659738957	0.563169278636539	0.926178783233396	Exon	Caudate
e940649	ENSG00000278535.4	ENSG00000278535	DHRS11	0.0504824899750056	-3.36815066160235	0.578637071942524	0.563170349151591	0.926178783233396	Exon	Caudate
e566930	ENSG00000067057.16	ENSG00000067057	PFKP	0.0294615683735826	-0.692293521697549	0.578636285567948	0.563170879336935	0.926178783233396	Exon	Caudate
e573965	ENSG00000107897.18	ENSG00000107897	ACBD5	0.016589512500093	0.846526473997766	0.578635528404513	0.563171389827925	0.926178783233396	Exon	Caudate
e1151157	ENSG00000065923.9	ENSG00000065923	SLC9A7	0.0403271712596931	0.877415210699549	0.578634868418756	0.563171834800444	0.926178783233396	Exon	Caudate
e1168953	ENSG00000188706.12	ENSG00000188706	ZDHHC9	0.0349896752354362	2.9651628983797	0.578627481602058	0.563176815117165	0.926182764987176	Exon	Caudate
e1031710	ENSG00000269578.1	ENSG00000269578		0.0437718149788681	-3.03413834433113	0.578616114843693	0.563184478819506	0.926191159695773	Exon	Caudate
e124349	ENSG00000259439.2	ENSG00000259439		0.0419858979674996	-1.43949149431404	0.578603709934989	0.563192842521782	0.926197999413585	Exon	Caudate
e485875	ENSG00000078674.17	ENSG00000078674	PCM1	-0.0116063622930651	3.06341370342909	-0.578598028611458	0.563196673033455	0.926197999413585	Exon	Caudate
e534837	ENSG00000229273.1	ENSG00000229273		-0.0386037753726958	-1.97696420856911	-0.578593697974003	0.563199592882214	0.926197999413585	Exon	Caudate
e529646	ENSG00000120159.11	ENSG00000120159	CAAP1	-0.0317097464244288	-2.47482954930131	-0.578587972195212	0.563203453389353	0.926197999413585	Exon	Caudate
e233652	ENSG00000144749.13	ENSG00000144749	LRIG1	0.0259417803454334	1.48909632822209	0.578585027675356	0.563205438685835	0.926197999413585	Exon	Caudate
e236191	ENSG00000178694.9	ENSG00000178694	NSUN3	-0.0146907649774775	1.74814689887619	-0.578584494970254	0.563205797854284	0.926197999413585	Exon	Caudate
e803782	ENSG00000197102.10	ENSG00000197102	DYNC1H1	0.0143668023638433	2.09023548728828	0.578581751687341	0.563207647473523	0.926197999413585	Exon	Caudate
e843276	ENSG00000136381.12	ENSG00000136381	IREB2	-0.0151693705765705	0.417198097378176	-0.578579580249049	0.563209111536795	0.926197999413585	Exon	Caudate
e1064032	ENSG00000142534.6	ENSG00000142534	RPS11	-0.0184414649946613	4.84189524836212	-0.578558493643964	0.563223328994525	0.926217171318575	Exon	Caudate
e1138120	ENSG00000100271.16	ENSG00000100271	TTLL1	0.0189664220023222	-0.398688142912148	0.578541382720616	0.563234866011563	0.926227547606232	Exon	Caudate
e528667	ENSG00000147874.10	ENSG00000147874	HAUS6	0.0224796343525043	-0.633945168186274	0.57853949202915	0.563236140814758	0.926227547606232	Exon	Caudate
e818201	ENSG00000137802.13	ENSG00000137802	MAPKBP1	-0.0131164025933941	2.76087854819462	-0.578537748192636	0.563237316601894	0.926227547606232	Exon	Caudate
e46054	ENSG00000162613.16	ENSG00000162613	FUBP1	0.0174844673487575	0.661873224226958	0.578529090271966	0.563243154249138	0.926232392785555	Exon	Caudate
e649849	ENSG00000162337.11	ENSG00000162337	LRP5	-0.0279590748559273	-1.30225839994918	-0.578525786906612	0.563245381567825	0.926232392785555	Exon	Caudate
e188077	ENSG00000054356.13	ENSG00000054356	PTPRN	0.0401732473896652	1.47787186461241	0.578499519674305	0.563263092596542	0.926242657855396	Exon	Caudate
e7469	ENSG00000142599.17	ENSG00000142599	RERE	-0.0188083248020022	0.812405622618719	-0.578496370523865	0.563265215970966	0.926242657855396	Exon	Caudate
e513527	ENSG00000064313.11	ENSG00000064313	TAF2	-0.0184877906343035	-0.221068909345915	-0.578495329902964	0.563265917630201	0.926242657855396	Exon	Caudate
e583050	ENSG00000183230.16	ENSG00000183230	CTNNA3	0.0414289149705687	0.650565453120596	0.578489856113423	0.563269608448085	0.926242657855396	Exon	Caudate
e368182	ENSG00000169223.14	ENSG00000169223	LMAN2	-0.014664570257255	0.634651511882152	-0.578476937604707	0.563278319071086	0.926242657855396	Exon	Caudate
e204009	ENSG00000157103.10	ENSG00000157103	SLC6A1	-0.0190071264409865	2.04644104182311	-0.578472886990571	0.563281050310962	0.926242657855396	Exon	Caudate
e239249	ENSG00000198919.12	ENSG00000198919	DZIP3	0.0186663314259889	0.333316256665107	0.578472308613447	0.563281440298438	0.926242657855396	Exon	Caudate
e396777	ENSG00000137269.14	ENSG00000137269	LRRC1	0.031378266330408	-1.0428061800458	0.578471331899896	0.563282098876048	0.926242657855396	Exon	Caudate
e511106	ENSG00000164933.11	ENSG00000164933	SLC25A32	-0.0180249481812584	-0.261726263157071	-0.578467861452587	0.563284438929421	0.926242657855396	Exon	Caudate
e1121152	ENSG00000099949.18	ENSG00000099949	LZTR1	0.0175598529197389	0.302677764239273	0.578465719990934	0.563285882876632	0.926242657855396	Exon	Caudate
e559419	ENSG00000160563.13	ENSG00000160563	MED27	0.0190424025489056	-0.241115985580313	0.578462509168007	0.563288047877343	0.926242657855396	Exon	Caudate
e559426	ENSG00000160563.13	ENSG00000160563	MED27	0.0190424025489056	-0.241115985580313	0.578462509168007	0.563288047877343	0.926242657855396	Exon	Caudate
e1161703	ENSG00000147180.16	ENSG00000147180	ZNF711	-0.0259555476840916	-1.60755533643896	-0.57846052924481	0.563289382906297	0.926242657855396	Exon	Caudate
e108851	ENSG00000151353.14	ENSG00000151353	TMEM18	-0.0172776330771383	1.88550065565416	-0.578459962050423	0.563289765356227	0.926242657855396	Exon	Caudate
e583791	ENSG00000122912.14	ENSG00000122912	SLC25A16	0.0234988820732296	-0.192273500262558	0.578455996783747	0.563292439074425	0.926242657855396	Exon	Caudate
e247109	ENSG00000177646.18	ENSG00000177646	ACAD9	0.0208587810512297	-0.827086232640634	0.578444891903637	0.563299926956602	0.926242657855396	Exon	Caudate
e56534	ENSG00000116473.14	ENSG00000116473	RAP1A	-0.0206544746068652	0.977911777252931	-0.578437605587347	0.563304840054992	0.926242657855396	Exon	Caudate
e1011489	ENSG00000105325.13	ENSG00000105325	FZR1	-0.0188937515872237	-0.472394934787983	-0.578434247558584	0.563307104350959	0.926242657855396	Exon	Caudate
e651134	ENSG00000131626.16	ENSG00000131626	PPFIA1	0.0143393855515921	0.772250736839197	0.578432356156303	0.563308379712599	0.926242657855396	Exon	Caudate
e277395	ENSG00000087274.16	ENSG00000087274	ADD1	0.0267428089012163	-1.56681347620672	0.57843134504896	0.563309061497017	0.926242657855396	Exon	Caudate
e284522	ENSG00000231160.9	ENSG00000231160	KLF3-AS1	0.0310483156680086	-0.788940989352017	0.578429874833773	0.563310052856177	0.926242657855396	Exon	Caudate
e440213	ENSG00000136205.16	ENSG00000136205	TNS3	0.0284220201389156	0.649006624631842	0.578429475077149	0.563310322410327	0.926242657855396	Exon	Caudate
e1020546	ENSG00000130813.17	ENSG00000130813	C19orf66	-0.0162214518808404	2.06416782269894	-0.578426538026564	0.563312302852659	0.926242657855396	Exon	Caudate
e484853	ENSG00000104723.20	ENSG00000104723	TUSC3	0.0283747529197173	2.01960056185607	0.578423627351624	0.563314265513316	0.926242657855396	Exon	Caudate
e257193	ENSG00000169359.13	ENSG00000169359	SLC33A1	-0.0138498906822374	3.14840731509337	-0.578421637499658	0.563315607267305	0.926242657855396	Exon	Caudate
e1032275	ENSG00000099331.13	ENSG00000099331	MYO9B	0.0322853152225464	0.148820443382479	0.578409772046205	0.563323608155651	0.926243969935995	Exon	Caudate
e216478	ENSG00000211456.10	ENSG00000211456	SACM1L	0.0178226997919415	-0.034014406086987	0.578402147559381	0.563328749384551	0.926243969935995	Exon	Caudate
e413659	ENSG00000232310.6	ENSG00000232310		0.0631002063197252	-2.99208558089409	0.57840144151323	0.563329225476087	0.926243969935995	Exon	Caudate
e954992	ENSG00000108465.14	ENSG00000108465	CDK5RAP3	0.0145816024895933	1.53277125647176	0.578399761391319	0.563330358394058	0.926243969935995	Exon	Caudate
e955219	ENSG00000108465.14	ENSG00000108465	CDK5RAP3	0.0145816024895933	1.53277125647176	0.578399761391319	0.563330358394058	0.926243969935995	Exon	Caudate
e50560	ENSG00000117528.11	ENSG00000117528	ABCD3	-0.0188208844956492	0.929780688514132	-0.578395470235879	0.563333251955229	0.926243969935995	Exon	Caudate
e42432	ENSG00000185483.11	ENSG00000185483	ROR1	-0.034152272815257	-2.08912402874507	-0.578393885382495	0.563334320636633	0.926243969935995	Exon	Caudate
e525667	ENSG00000107249.21	ENSG00000107249	GLIS3	-0.0398191097799313	-0.223836003718279	-0.578383520779349	0.563341309609301	0.926248836651644	Exon	Caudate
e803551	ENSG00000078304.19	ENSG00000078304	PPP2R5C	-0.0186736552476157	0.780117498787544	-0.578381904859226	0.563342399246851	0.926248836651644	Exon	Caudate
e342482	ENSG00000247121.6	ENSG00000247121		-0.0258117432095799	0.360215972866187	-0.57836138465461	0.563356236396676	0.926267379541379	Exon	Caudate
e940361	ENSG00000273611.4	ENSG00000273611	ZNHIT3	0.0254870508566437	-0.820842556086314	0.578337886434675	0.563372081878823	0.926285978396412	Exon	Caudate
e31980	ENSG00000132768.13	ENSG00000132768	DPH2	0.0204268232988098	-0.470661585754278	0.578337018513094	0.563372667145836	0.926285978396412	Exon	Caudate
e49082	ENSG00000069702.10	ENSG00000069702	TGFBR3	-0.0357590623955312	-2.14389213728515	-0.578324084289192	0.563381389137562	0.926289249304647	Exon	Caudate
e802717	ENSG00000140105.17	ENSG00000140105	WARS	-0.0526052059475176	-1.5762578721199	-0.578323871143451	0.563381532869609	0.926289249304647	Exon	Caudate
e1089844	ENSG00000088367.21	ENSG00000088367	EPB41L1	0.021919377731983	2.60668498655625	0.578322681731065	0.563382334934641	0.926289249304647	Exon	Caudate
e773798	ENSG00000260669.2	ENSG00000260669		-0.0310889089274581	-1.92770128014456	-0.578313459863445	0.563388553601896	0.926295265577559	Exon	Caudate
e478395	ENSG00000164896.19	ENSG00000164896	FASTK	0.0140730808249116	2.44231559057852	0.578305531018235	0.563393900359955	0.926298421132672	Exon	Caudate
e962987	ENSG00000108406.9	ENSG00000108406	DHX40	-0.0186611786518254	0.409370615343894	-0.578303022671403	0.563395591850182	0.926298421132672	Exon	Caudate
e49036	ENSG00000097046.12	ENSG00000097046	CDC7	0.0376898034130722	-2.50417131495796	0.578288848991898	0.563405149841086	0.926303552017502	Exon	Caudate
e1164095	ENSG00000123562.16	ENSG00000123562	MORF4L2	0.0179734788974906	2.6270439098363	0.578285906202827	0.563407134314533	0.926303552017502	Exon	Caudate
e297119	ENSG00000163625.15	ENSG00000163625	WDFY3	0.012657564064513	1.31678105000956	0.578283371994436	0.563408843263804	0.926303552017502	Exon	Caudate
e491596	ENSG00000214050.7	ENSG00000214050	FBXO16	0.0429025579938708	-2.42799486038205	0.578283212827266	0.563408950598636	0.926303552017502	Exon	Caudate
e740069	ENSG00000157837.15	ENSG00000157837	SPPL3	-0.0189253775769785	-0.413552519378304	-0.578271027538099	0.563417167812269	0.926310458421838	Exon	Caudate
e392137	ENSG00000048544.5	ENSG00000048544	MRPS10	0.0116948806415667	2.98425845884035	0.578269392581389	0.563418270358312	0.926310458421838	Exon	Caudate
e540907	ENSG00000204446.4	ENSG00000204446	C9orf170	-0.0463745489772487	-1.6057116396761	-0.578261919437438	0.563423309945582	0.926312393668076	Exon	Caudate
e1159086	ENSG00000184634.15	ENSG00000184634	MED12	-0.0223561648559383	-1.030925936026	-0.578260056092197	0.563424566513956	0.926312393668076	Exon	Caudate
e664662	ENSG00000149311.17	ENSG00000149311	ATM	0.0215116981378504	0.0148307837811477	0.578253702902409	0.56342885087103	0.926315229398133	Exon	Caudate
e833260	ENSG00000138614.14	ENSG00000138614	VWA9	-0.0180743280341701	-0.290207091213052	-0.578240948984967	0.563437451690558	0.926320722446152	Exon	Caudate
e356069	ENSG00000131504.15	ENSG00000131504	DIAPH1	0.0255180672203203	0.511710632145529	0.578232642982656	0.563443053017595	0.926320722446152	Exon	Caudate
e396419	ENSG00000170899.10	ENSG00000170899	GSTA4	0.0169324743931775	1.08847189164302	0.578223738554411	0.563449057935655	0.926320722446152	Exon	Caudate
e776767	ENSG00000100852.12	ENSG00000100852	ARHGAP5	-0.0187525976561678	3.35153106630002	-0.578218510053731	0.563452583916864	0.926320722446152	Exon	Caudate
e833985	ENSG00000174446.12	ENSG00000174446	SNAPC5	0.0183283313659621	1.0536841868524	0.578216769961937	0.563453757397318	0.926320722446152	Exon	Caudate
e637267	ENSG00000134824.13	ENSG00000134824	FADS2	-0.0231867258681529	4.74731222767693	-0.578212648687305	0.563456536700945	0.926320722446152	Exon	Caudate
e119013	ENSG00000171094.15	ENSG00000171094	ALK	0.042278327508854	-3.0316914270412	0.578210032930982	0.563458300717146	0.926320722446152	Exon	Caudate
e1177136	ENSG00000160211.15	ENSG00000160211	G6PD	0.0195411229238709	-0.763143534932575	0.578205435475209	0.563461401160156	0.926320722446152	Exon	Caudate
e954876	ENSG00000167182.13	ENSG00000167182	SP2	0.0417389388404259	-2.84749455077619	0.578191180917984	0.563471014234383	0.926320722446152	Exon	Caudate
e591895	ENSG00000138182.14	ENSG00000138182	KIF20B	0.0386291525294174	-2.49125122806288	0.57818928136123	0.56347229527491	0.926320722446152	Exon	Caudate
e598711	ENSG00000156398.12	ENSG00000156398	SFXN2	-0.0516099549340804	-3.67416005176732	-0.578188048209313	0.563473126899979	0.926320722446152	Exon	Caudate
e789273	ENSG00000072110.13	ENSG00000072110	ACTN1	0.0281708701974963	2.72494666895082	0.578187960289937	0.563473186191931	0.926320722446152	Exon	Caudate
e452484	ENSG00000001630.15	ENSG00000001630	CYP51A1	0.0180324860551979	1.87066070976685	0.578187411394872	0.563473556361371	0.926320722446152	Exon	Caudate
e914189	ENSG00000040531.14	ENSG00000040531	CTNS	0.0252023363875167	-1.32989458715173	0.578186878366941	0.563473915830284	0.926320722446152	Exon	Caudate
e201684	ENSG00000168137.15	ENSG00000168137	SETD5	-0.0192909103735485	0.295030640517515	-0.578178372779969	0.563479651931399	0.926320722446152	Exon	Caudate
e496284	ENSG00000070718.11	ENSG00000070718	AP3M2	-0.0436187510620972	-3.16579676098874	-0.578178044063326	0.563479873615891	0.926320722446152	Exon	Caudate
e693571	ENSG00000064115.10	ENSG00000064115	TM7SF3	0.0168578219156327	0.201433519597095	0.578172490720045	0.563483618762985	0.926320722446152	Exon	Caudate
e595111	ENSG00000052749.13	ENSG00000052749	RRP12	0.0257775152014947	-0.681069151316568	0.578167015604894	0.56348731116521	0.926320722446152	Exon	Caudate
e455690	ENSG00000106245.9	ENSG00000106245	BUD31	0.0154773806535106	1.45495964236582	0.578161201825023	0.563491231974786	0.926320722446152	Exon	Caudate
e174198	ENSG00000204262.11	ENSG00000204262	COL5A2	-0.0484613898599773	-3.01521754523415	-0.578158959856348	0.563492743960611	0.926320722446152	Exon	Caudate
e1049747	ENSG00000105202.7	ENSG00000105202	FBL	0.0545181622178778	-2.88733398969755	0.578150068346623	0.56349874042263	0.926320722446152	Exon	Caudate
e1049761	ENSG00000105202.7	ENSG00000105202	FBL	0.0545181622178778	-2.88733398969755	0.578150068346623	0.56349874042263	0.926320722446152	Exon	Caudate
e1049775	ENSG00000105202.7	ENSG00000105202	FBL	0.0545181622178778	-2.88733398969755	0.578150068346623	0.56349874042263	0.926320722446152	Exon	Caudate
e1049783	ENSG00000105202.7	ENSG00000105202	FBL	0.0545181622178778	-2.88733398969755	0.578150068346623	0.56349874042263	0.926320722446152	Exon	Caudate
e1049790	ENSG00000105202.7	ENSG00000105202	FBL	0.0545181622178778	-2.88733398969755	0.578150068346623	0.56349874042263	0.926320722446152	Exon	Caudate
e1049797	ENSG00000105202.7	ENSG00000105202	FBL	0.0545181622178778	-2.88733398969755	0.578150068346623	0.56349874042263	0.926320722446152	Exon	Caudate
e767321	ENSG00000165792.17	ENSG00000165792	METTL17	-0.0150507384778961	0.279831676364917	-0.578139182730777	0.563506081758108	0.926328583053978	Exon	Caudate
e456886	ENSG00000221838.9	ENSG00000221838	AP4M1	-0.0316951996115285	-2.33414485221734	-0.578135292462622	0.563508705393392	0.926328688357882	Exon	Caudate
e1031287	ENSG00000127527.13	ENSG00000127527	EPS15L1	0.0176565988551655	-0.221923302764626	0.57812182428401	0.563517788511785	0.926337812915858	Exon	Caudate
e253620	ENSG00000114127.10	ENSG00000114127	XRN1	-0.018788734575021	0.0104532494753295	-0.57811811681677	0.563520288889328	0.926337812915858	Exon	Caudate
e973258	ENSG00000177728.15	ENSG00000177728	TMEM94	-0.015506025574092	1.71503582132168	-0.578115454649609	0.563522084302432	0.926337812915858	Exon	Caudate
e304481	ENSG00000138658.15	ENSG00000138658	ZGRF1	-0.0423472046075296	-2.65558866542584	-0.578111880917674	0.563524494495459	0.926337812915858	Exon	Caudate
e138993	ENSG00000132300.18	ENSG00000132300	PTCD3	0.0152618738448716	0.699838662231923	0.578105857279219	0.563528556963495	0.926340283359469	Exon	Caudate
e50619	ENSG00000117525.13	ENSG00000117525	F3	0.0387735439250889	2.16893978221507	0.578100995730292	0.563531835704327	0.926341465478968	Exon	Caudate
e639917	ENSG00000176485.10	ENSG00000176485	PLA2G16	0.0304259061124742	3.30342308270302	0.578093755975371	0.563536718379296	0.926345284144982	Exon	Caudate
e202652	ENSG00000156990.14	ENSG00000156990	RPUSD3	0.0194215644420194	0.168331665623001	0.578060988333577	0.563558817966841	0.926358893296545	Exon	Caudate
e637193	ENSG00000134824.13	ENSG00000134824	FADS2	-0.0231804290492346	4.74736408263166	-0.578052452394421	0.563564574956976	0.926358893296545	Exon	Caudate
e407216	ENSG00000135596.17	ENSG00000135596	MICAL1	-0.0296656536166289	-1.88330637626311	-0.578049456821892	0.563566595301634	0.926358893296545	Exon	Caudate
e386891	ENSG00000204227.4	ENSG00000204227	RING1	0.0132326295433216	1.06558643398435	0.57804853584546	0.563567216448979	0.926358893296545	Exon	Caudate
e966288	ENSG00000108592.16	ENSG00000108592	FTSJ3	0.0235444665495332	-0.68752432259186	0.578046566784603	0.563568544472048	0.926358893296545	Exon	Caudate
e439746	ENSG00000136280.15	ENSG00000136280	CCM2	0.0230772548213555	1.09960140846599	0.578044463057213	0.563569963321947	0.926358893296545	Exon	Caudate
e635845	ENSG00000110446.10	ENSG00000110446	SLC15A3	0.0420854739084488	-2.09956768814368	0.578036761372929	0.563575157704569	0.926358893296545	Exon	Caudate
e1071677	ENSG00000167613.15	ENSG00000167613	LAIR1	0.0565574035234354	-2.57637158533837	0.578034664096575	0.563576572211623	0.926358893296545	Exon	Caudate
e615796	ENSG00000132254.12	ENSG00000132254	ARFIP2	0.017962715057691	-0.107881830145546	0.578032927579827	0.563577743405831	0.926358893296545	Exon	Caudate
e188540	ENSG00000072195.14	ENSG00000072195	SPEG	0.0425875880175935	-2.17563433448368	0.578032401466883	0.563578098243085	0.926358893296545	Exon	Caudate
e889936	ENSG00000159579.13	ENSG00000159579	RSPRY1	0.0330250304086949	-2.4557858719119	0.57802040954293	0.563586186234164	0.926358893296545	Exon	Caudate
e367119	ENSG00000048162.20	ENSG00000048162	NOP16	-0.0260032797293827	-0.951983044277532	-0.578020065484082	0.563586418286573	0.926358893296545	Exon	Caudate
e29590	ENSG00000010803.16	ENSG00000010803	SCMH1	-0.0184554364810461	-0.272195419883016	-0.578017809708405	0.563587939708199	0.926358893296545	Exon	Caudate
e748484	ENSG00000032742.17	ENSG00000032742	IFT88	0.0267085490225452	-0.587103231101602	0.578014493144131	0.563590176588756	0.926358893296545	Exon	Caudate
e84210	ENSG00000152092.15	ENSG00000152092	ASTN1	0.0201473445644236	1.13173900811223	0.578000742313082	0.563599450981184	0.926358893296545	Exon	Caudate
e320897	ENSG00000188002.10	ENSG00000188002		-0.0318441894394905	-2.07816417455854	-0.577996534449861	0.563602289033484	0.926358893296545	Exon	Caudate
e189562	ENSG00000152056.16	ENSG00000152056	AP1S3	-0.037187573224485	-2.64227823840423	-0.577993413223243	0.56360439419297	0.926358893296545	Exon	Caudate
e253121	ENSG00000177311.11	ENSG00000177311	ZBTB38	0.0135783538982401	1.85116352586936	0.577989611915865	0.563606958048565	0.926358893296545	Exon	Caudate
e241446	ENSG00000151576.10	ENSG00000151576	QTRT2	0.0204245549527136	-0.692905635841718	0.577988457762355	0.563607736487897	0.926358893296545	Exon	Caudate
e215928	ENSG00000186448.14	ENSG00000186448	ZNF197	-0.0125068898427627	0.77701351206971	-0.577985700647562	0.563609596075041	0.926358893296545	Exon	Caudate
e683541	ENSG00000111642.14	ENSG00000111642	CHD4	0.0115110547404246	2.35675216852081	0.577984933652202	0.563610113389797	0.926358893296545	Exon	Caudate
e523300	ENSG00000167702.11	ENSG00000167702	KIFC2	0.0286122528317333	1.69488676441157	0.577979761096491	0.563613602125368	0.926358893296545	Exon	Caudate
e220149	ENSG00000068745.14	ENSG00000068745	IP6K2	-0.0148552393146066	1.97987028204979	-0.577973952227963	0.563617520047537	0.926358893296545	Exon	Caudate
e453697	ENSG00000164692.17	ENSG00000164692	COL1A2	0.0502728663863709	-3.11846351231425	0.577973207657224	0.563618022240989	0.926358893296545	Exon	Caudate
e842728	ENSG00000167202.11	ENSG00000167202	TBC1D2B	0.0167872064529004	-0.276875538422896	0.577968044177836	0.563621504878484	0.926358893296545	Exon	Caudate
e281436	ENSG00000137441.7	ENSG00000137441	FGFBP2	0.111564753598221	-3.47126747278513	0.577966597390305	0.563622480702297	0.926358893296545	Exon	Caudate
e766466	ENSG00000136319.11	ENSG00000136319	TTC5	0.0393843317827559	-2.83974510950216	0.577965244392788	0.563623393267714	0.926358893296545	Exon	Caudate
e578025	ENSG00000172661.17	ENSG00000172661	FAM21C	0.0242624065602864	-0.781170257215212	0.577962001037148	0.563625580838712	0.926358893296545	Exon	Caudate
e354335	ENSG00000131508.15	ENSG00000131508	UBE2D2	-0.0125582070536755	2.61941010709738	-0.577961922063441	0.563625634104766	0.926358893296545	Exon	Caudate
e723310	ENSG00000165899.10	ENSG00000165899	OTOGL	0.0568662322468494	-3.1981607098985	0.577959063513308	0.563627562136531	0.926358893296545	Exon	Caudate
e658348	ENSG00000247137.8	ENSG00000247137		-0.041049934588425	-2.85808183087348	-0.5779545382159	0.563630614360698	0.926358893296545	Exon	Caudate
e1155397	ENSG00000268350.7	ENSG00000268350	FAM156A	0.100231774385817	-3.36850367306815	0.577952425192993	0.563632039555861	0.926358893296545	Exon	Caudate
e849082	ENSG00000242498.7	ENSG00000242498	ARPIN	0.0140286465167321	0.282814231382602	0.577950036688561	0.563633650560355	0.926358893296545	Exon	Caudate
e225370	ENSG00000145041.15	ENSG00000145041	DCAF1	-0.0422127096512141	-2.8194597986031	-0.577947716442584	0.563635215527846	0.926358893296545	Exon	Caudate
e168084	ENSG00000144306.14	ENSG00000144306	SCRN3	0.0139174619203828	0.719629450919754	0.577942828949725	0.563638512067729	0.926358893296545	Exon	Caudate
e831794	ENSG00000035664.11	ENSG00000035664	DAPK2	0.0587338649386351	-2.50348307508727	0.57794061333686	0.56364000646811	0.926358893296545	Exon	Caudate
e606177	ENSG00000107949.16	ENSG00000107949	BCCIP	-0.0197349483430515	0.383256483745005	-0.577940470781033	0.563640102620119	0.926358893296545	Exon	Caudate
e683942	ENSG00000111652.9	ENSG00000111652	COPS7A	-0.0366493869537471	-2.83767320587618	-0.577934420857443	0.563644183220407	0.926358893296545	Exon	Caudate
e192347	ENSG00000144535.19	ENSG00000144535	DIS3L2	-0.0169757806467722	-0.446609850798116	-0.577933470584763	0.563644824169135	0.926358893296545	Exon	Caudate
e144201	ENSG00000135951.14	ENSG00000135951	TSGA10	-0.0235978215445058	1.00411670627895	-0.577917506013738	0.563655592153742	0.926372383742277	Exon	Caudate
e304465	ENSG00000138658.15	ENSG00000138658	ZGRF1	0.0323784280138726	-1.67843900577486	0.57790379001124	0.563664843575056	0.926382137400038	Exon	Caudate
e558715	ENSG00000126883.16	ENSG00000126883	NUP214	0.0192990808664063	-0.460469667253976	0.577901117392164	0.563666646260815	0.926382137400038	Exon	Caudate
e226953	ENSG00000114841.17	ENSG00000114841	DNAH1	0.0353828963357447	-2.27094121452475	0.57789148373569	0.563673144200364	0.926388493468627	Exon	Caudate
e564335	ENSG00000177239.14	ENSG00000177239	MAN1B1	-0.0179733301241323	-0.0664990977636755	-0.577887793691859	0.56367563315918	0.926388493468627	Exon	Caudate
e777533	ENSG00000092020.10	ENSG00000092020	PPP2R3C	-0.0200298563967298	0.203035962432797	-0.577868372420883	0.563688733021726	0.926397947094569	Exon	Caudate
e425780	ENSG00000106266.9	ENSG00000106266	SNX8	-0.0298791109723775	-1.74255429454957	-0.57786761447906	0.563689244264873	0.926397947094569	Exon	Caudate
e550590	ENSG00000148180.18	ENSG00000148180	GSN	-0.0272008166688963	1.82279769297645	-0.577865968175973	0.563690354721812	0.926397947094569	Exon	Caudate
e360215	ENSG00000086589.11	ENSG00000086589	RBM22	0.0155963917071256	0.0658091761120482	0.577864085765269	0.563691624438293	0.926397947094569	Exon	Caudate
e552355	ENSG00000044574.7	ENSG00000044574	HSPA5	-0.029819617438398	3.03259595273435	-0.577852242464809	0.563699612967838	0.92640470623646	Exon	Caudate
e1075460	ENSG00000083844.10	ENSG00000083844	ZNF264	0.0323510640846015	-2.21584412560377	0.577847183083459	0.563703025632682	0.92640470623646	Exon	Caudate
e788322	ENSG00000072415.8	ENSG00000072415	MPP5	-0.0229656300670758	-0.993531921135904	-0.577846603494354	0.563703416579016	0.92640470623646	Exon	Caudate
e176455	ENSG00000065413.17	ENSG00000065413	ANKRD44	0.0442613724055969	-3.07143014854894	0.577839754978848	0.563708036071968	0.926405760365655	Exon	Caudate
e481070	ENSG00000117868.15	ENSG00000117868	ESYT2	0.0202009937646363	0.283257320149371	0.577835974794604	0.563710585907502	0.926405760365655	Exon	Caudate
e491988	ENSG00000147421.17	ENSG00000147421	HMBOX1	-0.0546003789184571	-3.4331129919378	-0.577834267730857	0.563711737369556	0.926405760365655	Exon	Caudate
e435209	ENSG00000122642.10	ENSG00000122642	FKBP9	-0.0237464304687399	-0.028251403972385	-0.577827844447661	0.56371607006321	0.926408673948961	Exon	Caudate
e99841	ENSG00000143748.17	ENSG00000143748	NVL	0.0221775649966113	-1.16918556611783	0.577821016319245	0.56372067585455	0.926412036311382	Exon	Caudate
e111079	ENSG00000151694.12	ENSG00000151694	ADAM17	-0.0191123948605553	-0.0423730066904407	-0.57779823758912	0.563736040969336	0.926432038166558	Exon	Caudate
e227699	ENSG00000163939.18	ENSG00000163939	PBRM1	0.0175730227963105	-0.247858746843916	0.577795382743217	0.563737966685131	0.926432038166558	Exon	Caudate
e221210	ENSG00000172053.16	ENSG00000172053	QARS	0.0179873336862717	-0.325196249644068	0.577781334133671	0.563747443120135	0.926443404627485	Exon	Caudate
e173749	ENSG00000003436.14	ENSG00000003436	TFPI	0.0566142266164775	-3.71017842951023	0.577763337488177	0.56375958280003	0.926453323639662	Exon	Caudate
e788891	ENSG00000072121.15	ENSG00000072121	ZFYVE26	0.0251231629019375	-1.63394147133875	0.57775831498071	0.56376297076692	0.926453323639662	Exon	Caudate
e409735	ENSG00000111860.13	ENSG00000111860	CEP85L	0.0184786506113512	0.0815882096458988	0.577751964883737	0.563767254282522	0.926453323639662	Exon	Caudate
e420863	ENSG00000122335.13	ENSG00000122335	SERAC1	-0.0206296180833884	-0.897586258126225	-0.577745793861441	0.563771417016756	0.926453323639662	Exon	Caudate
e629963	ENSG00000175216.14	ENSG00000175216	CKAP5	-0.0131771388012199	1.28022361465685	-0.577742007779388	0.563773970969412	0.926453323639662	Exon	Caudate
e230226	ENSG00000180376.16	ENSG00000180376	CCDC66	-0.0276787885362876	-1.2514547782673	-0.577739936099223	0.563775368451548	0.926453323639662	Exon	Caudate
e122359	ENSG00000011566.14	ENSG00000011566	MAP4K3	-0.0205365802601243	-1.19534830311302	-0.577734730708315	0.56377887983146	0.926453323639662	Exon	Caudate
e721004	ENSG00000153233.12	ENSG00000153233	PTPRR	-0.0358831717079735	-0.316338619569518	-0.57772931375769	0.563782533933603	0.926453323639662	Exon	Caudate
e696357	ENSG00000139133.6	ENSG00000139133	ALG10	-0.0197035026385533	-0.754220462731159	-0.57772864507461	0.563782985006679	0.926453323639662	Exon	Caudate
e338340	ENSG00000164300.15	ENSG00000164300	SERINC5	-0.0265282213139195	0.823388898797196	-0.577719384107076	0.563789232188993	0.926453323639662	Exon	Caudate
e1178076	ENSG00000182484.15	ENSG00000182484	WASH6P	0.108392845458904	-4.02233580312174	0.577716993604167	0.563790844758931	0.926453323639662	Exon	Caudate
e367080	ENSG00000122203.14	ENSG00000122203	KIAA1191	-0.01580372074225	1.1360281209771	-0.577716765728836	0.563790998477709	0.926453323639662	Exon	Caudate
e120946	ENSG00000152133.14	ENSG00000152133	GPATCH11	0.018296243906949	-0.2537393800892	0.577715855368919	0.563791612583062	0.926453323639662	Exon	Caudate
e473060	ENSG00000146963.17	ENSG00000146963	LUC7L2	-0.0180525150037082	1.59354657839531	-0.577715542900906	0.56379182336601	0.926453323639662	Exon	Caudate
e89729	ENSG00000116852.14	ENSG00000116852	KIF21B	0.0258842559964686	-0.757066248506884	0.577715462318564	0.563791877724808	0.926453323639662	Exon	Caudate
e438163	ENSG00000122678.15	ENSG00000122678	POLM	-0.0423395087839414	-3.20994262975364	-0.577706810915098	0.563797713756228	0.926458707097178	Exon	Caudate
e858195	ENSG00000138834.12	ENSG00000138834	MAPK8IP3	0.0179526978109352	0.89664860402161	0.577698290741011	0.563803461291983	0.926463945086259	Exon	Caudate
e1008273	ENSG00000099622.13	ENSG00000099622	CIRBP	-0.0317198485927481	2.78316276557227	-0.577692550956229	0.563807333249766	0.926466101018535	Exon	Caudate
e438124	ENSG00000164708.5	ENSG00000164708	PGAM2	0.0575050504310394	-0.707809141198155	0.577677213135846	0.563817679936524	0.926474412197876	Exon	Caudate
e796085	ENSG00000273783.1	ENSG00000273783		0.0299481149009479	-1.93847861000892	0.577675059116709	0.563819133016135	0.926474412197876	Exon	Caudate
e802075	ENSG00000036530.8	ENSG00000036530	CYP46A1	0.0308007506305057	2.53208426899822	0.577673668648387	0.56382007101302	0.926474412197876	Exon	Caudate
e294476	ENSG00000138758.11	ENSG00000138758	SEPT11	-0.0195595659152708	0.0641314297471701	-0.5776627441004	0.563827440636859	0.926479614352582	Exon	Caudate
e351910	ENSG00000113658.16	ENSG00000113658	SMAD5	-0.0216536237186525	-0.053848117884227	-0.577661385932781	0.563828356850513	0.926479614352582	Exon	Caudate
e598771	ENSG00000156398.12	ENSG00000156398	SFXN2	-0.0254781773590838	-0.0460210503918869	-0.577655824473961	0.563832108592668	0.926481572618227	Exon	Caudate
e1142227	ENSG00000205560.12	ENSG00000205560	CPT1B	-0.0305094026240881	-1.68031910378108	-0.577650376371272	0.56383578387685	0.926483405231917	Exon	Caudate
e814714	ENSG00000186073.11	ENSG00000186073	C15orf41	-0.0485915889128999	-3.67408611921	-0.577634453829211	0.563846525272919	0.926493849863728	Exon	Caudate
e925590	ENSG00000231595.1	ENSG00000231595		0.0316000549253345	-1.30253364170787	0.577629290874734	0.563850008239207	0.926493849863728	Exon	Caudate
e368756	ENSG00000183258.11	ENSG00000183258	DDX41	-0.0193196169571435	-0.0890605858374069	-0.577627400522505	0.563851283487043	0.926493849863728	Exon	Caudate
e916001	ENSG00000141503.15	ENSG00000141503	MINK1	0.0257765497434683	0.797971128199052	0.577624457585926	0.563853268820091	0.926493849863728	Exon	Caudate
e923708	ENSG00000170310.14	ENSG00000170310	STX8	0.0161006321884676	0.41388338944083	0.577621979747095	0.563854940396388	0.926493849863728	Exon	Caudate
e459955	ENSG00000160963.13	ENSG00000160963	COL26A1	0.0494193679970914	-2.20130620372353	0.577617275455258	0.56385811396804	0.926494857990464	Exon	Caudate
e348975	ENSG00000158987.20	ENSG00000158987	RAPGEF6	-0.0213251573750382	-0.619499896063381	-0.577611062669189	0.563862305201217	0.926495343265167	Exon	Caudate
e9453	ENSG00000177674.15	ENSG00000177674	AGTRAP	0.033549427919812	-1.41992380160544	0.577609248042381	0.563863529376919	0.926495343265167	Exon	Caudate
e1166044	ENSG00000101901.11	ENSG00000101901	ALG13	-0.0268394703360636	-1.35813570333884	-0.577587438969483	0.563878242220056	0.926504008622881	Exon	Caudate
e1163759	ENSG00000158301.18	ENSG00000158301	GPRASP2	0.0298342717295023	-0.802595569446983	0.57758251848998	0.563881561701045	0.926504008622881	Exon	Caudate
e124784	ENSG00000180398.11	ENSG00000180398	MCFD2	-0.0154126712853246	1.1129861971802	-0.577565298907274	0.563893178545198	0.926504008622881	Exon	Caudate
e535234	ENSG00000215126.10	ENSG00000215126	CBWD7	-0.0625878776560605	-3.07108911528716	-0.577560427698329	0.56389646482906	0.926504008622881	Exon	Caudate
e1035103	ENSG00000130511.15	ENSG00000130511	SSBP4	0.0385972369461426	-0.363680660571888	0.57755941849709	0.56389714567183	0.926504008622881	Exon	Caudate
e598916	ENSG00000076685.18	ENSG00000076685	NT5C2	-0.016544056572365	0.594346315372193	-0.577559293556468	0.56389722996121	0.926504008622881	Exon	Caudate
e462846	ENSG00000146776.14	ENSG00000146776	ATXN7L1	0.0246622094184697	-1.06441024190381	0.577558930370751	0.563897474979226	0.926504008622881	Exon	Caudate
e300900	ENSG00000164035.9	ENSG00000164035	EMCN	-0.0353189156650773	-2.10023263483881	-0.577555138450692	0.563900033146585	0.926504008622881	Exon	Caudate
e34814	ENSG00000132128.16	ENSG00000132128	LRRC41	-0.0272374533604551	-1.67436473305428	-0.577544968461348	0.56390689421946	0.926504008622881	Exon	Caudate
e557166	ENSG00000148341.17	ENSG00000148341	SH3GLB2	0.0193418469191944	0.741902199926343	0.577536895920482	0.563912340300234	0.926504008622881	Exon	Caudate
e277262	ENSG00000087266.15	ENSG00000087266	SH3BP2	-0.0271983443205756	-0.945438910049049	-0.577536630899707	0.563912519094997	0.926504008622881	Exon	Caudate
e1070865	ENSG00000105618.13	ENSG00000105618	PRPF31	-0.016582960933351	-0.170158473902376	-0.577533009693664	0.563914962123861	0.926504008622881	Exon	Caudate
e937317	ENSG00000126861.4	ENSG00000126861	OMG	0.022959050688906	4.97276482396504	0.577530556925905	0.563916616874485	0.926504008622881	Exon	Caudate
e208219	ENSG00000174748.18	ENSG00000174748	RPL15	0.0227656135301297	3.67693565061353	0.577528888482859	0.563917742484708	0.926504008622881	Exon	Caudate
e573530	ENSG00000136754.16	ENSG00000136754	ABI1	-0.0158206123127894	1.79565742546525	-0.577527760253531	0.563918503641941	0.926504008622881	Exon	Caudate
e857567	ENSG00000103249.17	ENSG00000103249	CLCN7	0.020738902688187	-0.881681959708473	0.57752199803253	0.563922391118384	0.926504008622881	Exon	Caudate
e187736	ENSG00000163516.13	ENSG00000163516	ANKZF1	0.020976746600827	-0.0094241727090483	0.577521326603322	0.563922844098248	0.926504008622881	Exon	Caudate
e338222	ENSG00000113296.14	ENSG00000113296	THBS4	0.0244207947540628	-0.0330364439630715	0.577519789730666	0.56392388095039	0.926504008622881	Exon	Caudate
e1137397	ENSG00000183172.8	ENSG00000183172	SMDT1	0.0179635461415883	1.35721502296301	0.577519076198068	0.563924362335936	0.926504008622881	Exon	Caudate
e765840	ENSG00000130177.14	ENSG00000130177	CDC16	0.0142615698110801	0.354529838386764	0.57751755721627	0.563925387119327	0.926504008622881	Exon	Caudate
e624061	ENSG00000187398.11	ENSG00000187398	LUZP2	0.0275319418476195	-1.07778222779324	0.577515854155736	0.563926536092789	0.926504008622881	Exon	Caudate
e707959	ENSG00000094914.12	ENSG00000094914	AAAS	0.0205823309927902	-0.584884156030687	0.57751533359893	0.563926887287787	0.926504008622881	Exon	Caudate
e302493	ENSG00000138785.14	ENSG00000138785	INTS12	0.0339802253207804	-2.63500557597474	0.577514151931704	0.563927684503034	0.926504008622881	Exon	Caudate
e515961	ENSG00000264653.1	ENSG00000264653	MIR5194	-0.0389235476519559	-2.52965696427644	-0.577506554049077	0.563932810449772	0.926508224221198	Exon	Caudate
e810546	ENSG00000128731.15	ENSG00000128731	HERC2	0.0170262977690121	0.563948142279002	0.577493717994397	0.563941470404755	0.926516110093374	Exon	Caudate
e523359	ENSG00000160972.9	ENSG00000160972	PPP1R16A	-0.0260396785847753	-0.446972636865209	-0.57749173395537	0.563942808959531	0.926516110093374	Exon	Caudate
e253135	ENSG00000177311.11	ENSG00000177311	ZBTB38	0.0143249570394305	1.51919958787787	0.577486697957173	0.563946206560606	0.926516110093374	Exon	Caudate
e258729	ENSG00000068885.14	ENSG00000068885	IFT80	0.027551307718585	-1.85350802082923	0.577484017368662	0.563948015058222	0.926516110093374	Exon	Caudate
e486575	ENSG00000171428.13	ENSG00000171428	NAT1	0.049295489032611	-3.24037928147249	0.57748046640124	0.563950410773814	0.926516110093374	Exon	Caudate
e580168	ENSG00000204152.10	ENSG00000204152	TIMM23B	-0.0209978682580571	-0.598215683815445	-0.57747298085859	0.563955461028114	0.926517735789331	Exon	Caudate
e259371	ENSG00000169251.12	ENSG00000169251	NMD3	-0.0223425960040684	0.285977244878259	-0.577470427212263	0.563957183895966	0.926517735789331	Exon	Caudate
e841419	ENSG00000169371.13	ENSG00000169371	SNUPN	-0.0146861813435643	0.0463413458788561	-0.577467615913825	0.563959080596839	0.926517735789331	Exon	Caudate
e860436	ENSG00000205937.11	ENSG00000205937	RNPS1	-0.0241479068438437	0.0237832071081925	-0.577449064621695	0.563971596688659	0.926524948958887	Exon	Caudate
e628156	ENSG00000085117.11	ENSG00000085117	CD82	0.0273321527704775	1.4458319588562	0.577444655214254	0.563974571625095	0.926524948958887	Exon	Caudate
e696850	ENSG00000151229.12	ENSG00000151229	SLC2A13	0.02668570022546	1.18800495257433	0.577444196608119	0.56397488103765	0.926524948958887	Exon	Caudate
e634879	ENSG00000166889.13	ENSG00000166889	PATL1	0.0266897292700188	-1.61810095233694	0.577442821195281	0.563975809002179	0.926524948958887	Exon	Caudate
e6578	ENSG00000171680.20	ENSG00000171680	PLEKHG5	0.0424315292396423	-2.88825352981895	0.577442135315776	0.563976271752136	0.926524948958887	Exon	Caudate
e369990	ENSG00000178187.7	ENSG00000178187	ZNF454	0.0279460419548676	-1.79760314143801	0.577437107822603	0.563979663712494	0.926526315538314	Exon	Caudate
e266522	ENSG00000114859.15	ENSG00000114859	CLCN2	0.0378539807713752	-2.70068327920942	0.577428574778218	0.563985420828578	0.926527731812173	Exon	Caudate
e984833	ENSG00000141562.17	ENSG00000141562	NARF	0.0165206387998173	0.377035525985555	0.577421036968222	0.563990506498698	0.926527731812173	Exon	Caudate
e947395	ENSG00000033627.15	ENSG00000033627	ATP6V0A1	-0.0385026243303084	-2.79449033149905	-0.577420895471785	0.563990601964861	0.926527731812173	Exon	Caudate
e170203	ENSG00000155657.25	ENSG00000155657	TTN	-0.0530637959542811	-2.87913698082001	-0.577420651886289	0.563990766309461	0.926527731812173	Exon	Caudate
e819397	ENSG00000092529.23	ENSG00000092529	CAPN3	0.0389371304773629	1.11148732552062	0.5774134988863	0.563995592374458	0.926531454293769	Exon	Caudate
e431831	ENSG00000136243.16	ENSG00000136243	NUPL2	0.0255675603437426	-1.5967606377908	0.577404148791438	0.564001900829787	0.926537612000026	Exon	Caudate
e592305	ENSG00000107864.14	ENSG00000107864	CPEB3	-0.0212829670195057	0.186275095921316	-0.577386587387348	0.56401374950053	0.926552871028675	Exon	Caudate
e751305	ENSG00000073910.19	ENSG00000073910	FRY	0.0239578499063691	-0.199433938998258	0.577374866282812	0.564021657790991	0.926559185530189	Exon	Caudate
e368572	ENSG00000196923.13	ENSG00000196923	PDLIM7	-0.0287591049732942	-0.69473098821772	-0.577371806742062	0.564023722087941	0.926559185530189	Exon	Caudate
e938667	ENSG00000132141.13	ENSG00000132141	CCT6B	-0.0375700625879746	-2.16048253807503	-0.577365441212781	0.564028016973864	0.926559185530189	Exon	Caudate
e29170	ENSG00000164002.11	ENSG00000164002	EXO5	0.0259835137670278	-0.609204232630721	0.577364308352408	0.564028781327684	0.926559185530189	Exon	Caudate
e848814	ENSG00000166819.11	ENSG00000166819	PLIN1	-0.0572833766808396	-2.67912187368299	-0.577358271710725	0.56403285432715	0.926559185530189	Exon	Caudate
e1107246	ENSG00000243646.9	ENSG00000243646	IL10RB	-0.0596090463268228	-3.83461194738001	-0.577355767883574	0.564034543695571	0.926559185530189	Exon	Caudate
e496673	ENSG00000104365.13	ENSG00000104365	IKBKB	-0.0197005473354056	-0.725454859027035	-0.577354328639777	0.564035514775301	0.926559185530189	Exon	Caudate
e131159	ENSG00000115977.18	ENSG00000115977	AAK1	0.0189273276629128	0.958872229445552	0.577338053049829	0.564046496220206	0.926567721673644	Exon	Caudate
e1110586	ENSG00000185658.13	ENSG00000185658	BRWD1	0.01805755961438	2.29727613597839	0.577336617992894	0.564047464484915	0.926567721673644	Exon	Caudate
e274443	ENSG00000242686.4	ENSG00000242686		0.056299742274643	-3.17308862401183	0.577335243634394	0.564048391795799	0.926567721673644	Exon	Caudate
e590809	ENSG00000122367.19	ENSG00000122367	LDB3	0.0445214762172956	-1.27707188356029	0.577327330093136	0.564053731256098	0.926570552262607	Exon	Caudate
e942716	ENSG00000067191.15	ENSG00000067191	CACNB1	0.0265091720724987	0.358603414191303	0.577324165370389	0.564055866578963	0.926570552262607	Exon	Caudate
e445985	ENSG00000106683.14	ENSG00000106683	LIMK1	0.0229456665146593	-0.580726308224208	0.577320876791052	0.564058085475315	0.926570552262607	Exon	Caudate
e836338	ENSG00000137821.11	ENSG00000137821	LRRC49	0.019031814526401	0.462520128594755	0.577313570181608	0.564063015463935	0.926570552262607	Exon	Caudate
e792814	ENSG00000119688.20	ENSG00000119688	ABCD4	0.0307578618622271	-2.14166380582096	0.577309151213676	0.564065997084295	0.926570552262607	Exon	Caudate
e658276	ENSG00000246067.7	ENSG00000246067	RAB30-AS1	0.0355443927101098	-2.32103926529489	0.577307056194023	0.56406741066437	0.926570552262607	Exon	Caudate
e308471	ENSG00000189184.11	ENSG00000189184	PCDH18	0.0431424384427447	-2.95471514985012	0.577303685629035	0.564069684901286	0.926570552262607	Exon	Caudate
e506926	ENSG00000079102.16	ENSG00000079102	RUNX1T1	0.024324621290086	-0.995043502725844	0.577302334024453	0.564070596876948	0.926570552262607	Exon	Caudate
e1007269	ENSG00000064687.12	ENSG00000064687	ABCA7	0.0409499625573587	-2.66165065754945	0.577291161580723	0.564078135349214	0.926574839274728	Exon	Caudate
e1060650	ENSG00000105499.13	ENSG00000105499	PLA2G4C	0.0267077968030286	1.31371887579082	0.577290877240226	0.564078327205186	0.926574839274728	Exon	Caudate
e691661	ENSG00000111711.9	ENSG00000111711	GOLT1B	-0.0269715059921487	-1.18010581029546	-0.577281088681567	0.564084931958732	0.926577741797557	Exon	Caudate
e69403	ENSG00000143549.19	ENSG00000143549	TPM3	0.029559618077711	-1.425959183875	0.577276276462519	0.564088178979679	0.926577741797557	Exon	Caudate
e594076	ENSG00000095637.21	ENSG00000095637	SORBS1	-0.0179213135660161	3.14338019460734	-0.577255026870612	0.564102517144516	0.926577741797557	Exon	Caudate
e264014	ENSG00000043093.13	ENSG00000043093	DCUN1D1	-0.0185612390324576	0.303027620062448	-0.577250577861641	0.564105519136189	0.926577741797557	Exon	Caudate
e1120459	ENSG00000099917.17	ENSG00000099917	MED15	-0.0564275273676369	-3.74141784038646	-0.577242912424679	0.5641106914473	0.926577741797557	Exon	Caudate
e1076856	ENSG00000171574.17	ENSG00000171574	ZNF584	0.0151307680460879	1.66039236826801	0.577242539322243	0.564110943201553	0.926577741797557	Exon	Caudate
e445134	ENSG00000071462.11	ENSG00000071462	WBSCR22	-0.0160511112581465	0.42824928928069	-0.577237645045815	0.564114245664004	0.926577741797557	Exon	Caudate
e462770	ENSG00000185055.10	ENSG00000185055	EFCAB10	0.0459765332600929	-2.94253499158664	0.577234498144517	0.564116369072373	0.926577741797557	Exon	Caudate
e615134	ENSG00000132274.15	ENSG00000132274	TRIM22	0.0415093709929947	-1.91830767746543	0.577227664204875	0.564120980366194	0.926577741797557	Exon	Caudate
e551324	ENSG00000056586.15	ENSG00000056586	RC3H2	0.0423007067586736	-2.49007757327234	0.577224674648018	0.564122997616116	0.926577741797557	Exon	Caudate
e913158	ENSG00000141258.12	ENSG00000141258	SGSM2	0.0215044959012177	1.85227432378432	0.577223173390417	0.564124010614315	0.926577741797557	Exon	Caudate
e508436	ENSG00000156467.9	ENSG00000156467	UQCRB	0.0172788002682107	5.14817418809021	0.577218761717163	0.564126987468318	0.926577741797557	Exon	Caudate
e999571	ENSG00000187323.11	ENSG00000187323	DCC	0.045935295554039	-1.13763124125025	0.577210095555505	0.564132835135196	0.926577741797557	Exon	Caudate
e113227	ENSG00000118965.14	ENSG00000118965	WDR35	-0.0193262991265585	-0.0830754413635284	-0.577202589969007	0.564137899704321	0.926577741797557	Exon	Caudate
e1066726	ENSG00000131400.7	ENSG00000131400	NAPSA	0.0511863404721022	-3.67532962461723	0.577199685078717	0.564139859852532	0.926577741797557	Exon	Caudate
e204390	ENSG00000157152.16	ENSG00000157152	SYN2	0.035807388956053	1.74029077303288	0.577193340376329	0.564144141112426	0.926577741797557	Exon	Caudate
e519799	ENSG00000250571.6	ENSG00000250571	GLI4	-0.030990390003979	-0.491325508685579	-0.577190854183797	0.564145818742502	0.926577741797557	Exon	Caudate
e630027	ENSG00000175216.14	ENSG00000175216	CKAP5	0.0115417159325924	2.63929042357312	0.577189919510503	0.564146449440873	0.926577741797557	Exon	Caudate
e897874	ENSG00000103064.13	ENSG00000103064	SLC7A6	-0.0466259463037079	-3.35260235280906	-0.577186900958088	0.564148486300468	0.926577741797557	Exon	Caudate
e268708	ENSG00000163918.10	ENSG00000163918	RFC4	-0.0368276917655149	-2.57120355775158	-0.577185778442367	0.564149243752829	0.926577741797557	Exon	Caudate
e920592	ENSG00000161960.14	ENSG00000161960	EIF4A1	-0.0170553751676765	2.80880348532073	-0.577184748242332	0.564149938912745	0.926577741797557	Exon	Caudate
e858376	ENSG00000095906.16	ENSG00000095906	NUBP2	-0.0253954104024195	-0.586355425359872	-0.577183528833574	0.56415076174774	0.926577741797557	Exon	Caudate
e891870	ENSG00000103034.14	ENSG00000103034	NDRG4	0.0520851000766525	-2.16782903277443	0.577178002604058	0.564154490754832	0.926577741797557	Exon	Caudate
e891892	ENSG00000103034.14	ENSG00000103034	NDRG4	0.0520851000766525	-2.16782903277443	0.577178002604058	0.564154490754832	0.926577741797557	Exon	Caudate
e891898	ENSG00000103034.14	ENSG00000103034	NDRG4	0.0520851000766525	-2.16782903277443	0.577178002604058	0.564154490754832	0.926577741797557	Exon	Caudate
e891910	ENSG00000103034.14	ENSG00000103034	NDRG4	0.0520851000766525	-2.16782903277443	0.577178002604058	0.564154490754832	0.926577741797557	Exon	Caudate
e1012417	ENSG00000126934.13	ENSG00000126934	MAP2K2	0.0246933026970474	1.40139683397591	0.577176579374399	0.564155451128291	0.926577741797557	Exon	Caudate
e351512	ENSG00000113648.16	ENSG00000113648	H2AFY	-0.0350995461053955	-2.09813486070392	-0.577173214263921	0.564157721856168	0.926577741797557	Exon	Caudate
e406741	ENSG00000118690.12	ENSG00000118690	ARMC2	-0.0278688135741973	-0.713417078103799	-0.577172797746429	0.564158002916455	0.926577741797557	Exon	Caudate
e862347	ENSG00000263072.6	ENSG00000263072	ZNF213-AS1	-0.0384466282136364	-2.27357272094736	-0.577171562977498	0.564158836121978	0.926577741797557	Exon	Caudate
e909458	ENSG00000075399.13	ENSG00000075399	VPS9D1	-0.0203673570853396	-0.35692259367815	-0.577170634858076	0.564159462404914	0.926577741797557	Exon	Caudate
e427719	ENSG00000008256.15	ENSG00000008256	CYTH3	-0.0224448830955675	-0.926722014653673	-0.577159730901952	0.564166820278114	0.926581088994905	Exon	Caudate
e908088	ENSG00000174177.12	ENSG00000174177	CTU2	-0.0262093454967124	-1.16489959628994	-0.577158654244056	0.564167546797886	0.926581088994905	Exon	Caudate
e1083236	ENSG00000185052.11	ENSG00000185052	SLC24A3	0.0340186344605936	-1.41127747412123	0.577156232142307	0.564169181213605	0.926581088994905	Exon	Caudate
e493358	ENSG00000147475.14	ENSG00000147475	ERLIN2	-0.0230265342368414	-0.280917281283856	-0.577130383219933	0.564186624011101	0.926605531666872	Exon	Caudate
e728193	ENSG00000185046.18	ENSG00000185046	ANKS1B	0.0482841901889009	-3.27763979470963	0.577119022249788	0.564194290451899	0.92661391775426	Exon	Caudate
e248702	ENSG00000017260.19	ENSG00000017260	ATP2C1	0.0134960847247836	1.34658046084749	0.577103333640937	0.564204877288222	0.926621019427019	Exon	Caudate
e98775	ENSG00000136630.12	ENSG00000136630	HLX	-0.0432104412143118	-2.10774770454932	-0.577101610106591	0.564206040352967	0.926621019427019	Exon	Caudate
e322399	ENSG00000169862.18	ENSG00000169862	CTNND2	0.022091013134753	1.5688560534538	0.577099138882397	0.564207707971155	0.926621019427019	Exon	Caudate
e249560	ENSG00000014257.15	ENSG00000014257	ACPP	0.105811461970203	-3.72165341568318	0.577097437578174	0.564208856037483	0.926621019427019	Exon	Caudate
e1077773	ENSG00000274322.1	ENSG00000274322		-0.0293944512703303	1.132373305915	-0.577072752835225	0.564225513809769	0.926637971771473	Exon	Caudate
e1077778	ENSG00000274322.1	ENSG00000274322		-0.0293944512703303	1.132373305915	-0.577072752835225	0.564225513809769	0.926637971771473	Exon	Caudate
e1090042	ENSG00000118707.9	ENSG00000118707	TGIF2	-0.034819170615837	-2.11036182671391	-0.577070758826627	0.564226859418163	0.926637971771473	Exon	Caudate
e874741	ENSG00000237296.9	ENSG00000237296	SMG1P1	0.0292056881766754	-1.31761517960163	0.577040191885186	0.564247486972168	0.926667643535209	Exon	Caudate
e962088	ENSG00000108389.9	ENSG00000108389	MTMR4	0.0163199834661555	0.184061148139817	0.577035749845525	0.564250484633556	0.926668361463549	Exon	Caudate
e428930	ENSG00000106443.15	ENSG00000106443	PHF14	0.0163628030880445	0.850433800615	0.577027663474792	0.564255941651265	0.926671013823874	Exon	Caudate
e390955	ENSG00000146122.16	ENSG00000146122	DAAM2	0.0342228149916911	-0.890512695677026	0.57702240514682	0.564259490202337	0.926671013823874	Exon	Caudate
e1014342	ENSG00000174917.8	ENSG00000174917	C19orf70	-0.0267268486654079	-0.633928965317483	-0.577021143843208	0.564260341387113	0.926671013823874	Exon	Caudate
e386874	ENSG00000204228.3	ENSG00000204228	HSD17B8	0.0360280898340734	-2.17693315921556	0.577018179664114	0.564262341751796	0.926671013823874	Exon	Caudate
e432899	ENSG00000086300.15	ENSG00000086300	SNX10	-0.0312960638441119	-1.05357777705476	-0.577006058207525	0.564270521905089	0.926677950463872	Exon	Caudate
e443465	ENSG00000169902.13	ENSG00000169902	TPST1	-0.0224637512699966	2.61166047140512	-0.577004332283755	0.564271686647742	0.926677950463872	Exon	Caudate
e268118	ENSG00000113838.12	ENSG00000113838	TBCCD1	0.0270972608114667	-1.77562110979076	0.576982439203364	0.564286461331913	0.92667896861896	Exon	Caudate
e1038058	ENSG00000196705.8	ENSG00000196705	ZNF431	0.0134602134919932	3.40269232235564	0.576979054858854	0.564288745294957	0.92667896861896	Exon	Caudate
e1167774	ENSG00000158290.16	ENSG00000158290	CUL4B	0.0165606384353344	0.753581174186881	0.576978524993441	0.564289102881008	0.92667896861896	Exon	Caudate
e167167	ENSG00000115840.13	ENSG00000115840	SLC25A12	0.0236645971073446	0.987506381076373	0.576978301147888	0.564289253945907	0.92667896861896	Exon	Caudate
e125438	ENSG00000162869.15	ENSG00000162869	PPP1R21	0.0155120856127449	1.06892311328362	0.576974790437308	0.56429162319427	0.92667896861896	Exon	Caudate
e325878	ENSG00000164187.6	ENSG00000164187	LMBRD2	0.0210331562610989	0.14664127201911	0.576973791478272	0.564292297355552	0.92667896861896	Exon	Caudate
e279910	ENSG00000087008.15	ENSG00000087008	ACOX3	-0.0355925743489243	-2.71003668395614	-0.576965374165005	0.564297977910951	0.92667896861896	Exon	Caudate
e1060667	ENSG00000105499.13	ENSG00000105499	PLA2G4C	0.0266920353389793	1.31370804693415	0.57696463794711	0.564298474760417	0.92667896861896	Exon	Caudate
e1028330	ENSG00000132017.10	ENSG00000132017	DCAF15	-0.0317131966531608	-2.18749784376942	-0.576961596665023	0.564300527224831	0.92667896861896	Exon	Caudate
e508137	ENSG00000164941.13	ENSG00000164941	INTS8	-0.0174526190894433	-0.118557761097471	-0.576958393355112	0.564302689040563	0.92667896861896	Exon	Caudate
e6116	ENSG00000116251.9	ENSG00000116251	RPL22	-0.0139110946384477	5.44469099695415	-0.576958080681378	0.564302900054702	0.92667896861896	Exon	Caudate
e523595	ENSG00000147799.11	ENSG00000147799	ARHGAP39	-0.027467841321407	-1.94404367509447	-0.576953560016133	0.564305950920556	0.92667896861896	Exon	Caudate
e1007143	ENSG00000182087.12	ENSG00000182087	TMEM259	-0.0136195184145279	1.87361767975469	-0.576953503558607	0.564305989022153	0.92667896861896	Exon	Caudate
e616107	ENSG00000166333.13	ENSG00000166333	ILK	0.014765030646967	1.71905926561269	0.576946278128288	0.564310865272215	0.92667896861896	Exon	Caudate
e288381	ENSG00000163069.12	ENSG00000163069	SGCB	-0.030812701202913	-1.66803616962663	-0.576940094103294	0.564315038721792	0.92667896861896	Exon	Caudate
e686254	ENSG00000111729.12	ENSG00000111729	CLEC4A	-0.0351678200204276	-2.51382752343667	-0.576939212518142	0.5643156336836	0.92667896861896	Exon	Caudate
e1156145	ENSG00000086758.15	ENSG00000086758	HUWE1	-0.0158598849987295	1.87767220590596	-0.576934220202825	0.564319002889606	0.92667896861896	Exon	Caudate
e26527	ENSG00000233621.1	ENSG00000233621	LINC01137	0.0502384428816593	-3.29221724816585	0.576931132772308	0.564321086534783	0.92667896861896	Exon	Caudate
e18252	ENSG00000175087.9	ENSG00000175087	PDIK1L	0.0144525722683067	2.38136157756567	0.576927589557287	0.564323477784396	0.92667896861896	Exon	Caudate
e205448	ENSG00000131389.16	ENSG00000131389	SLC6A6	-0.0322512602132999	-1.00049396703185	-0.576920792749733	0.564328064836524	0.92667896861896	Exon	Caudate
e1166048	ENSG00000101901.11	ENSG00000101901	ALG13	-0.0225380146363553	-1.02714448106001	-0.576913044413932	0.564333294081184	0.92667896861896	Exon	Caudate
e340229	ENSG00000081189.14	ENSG00000081189	MEF2C	0.0282297294431961	-0.850926100659872	0.576908938815039	0.56433606490258	0.92667896861896	Exon	Caudate
e153296	ENSG00000136718.9	ENSG00000136718	IMP4	0.0295569854870792	-1.06287874002411	0.576908406282232	0.564336424303319	0.92667896861896	Exon	Caudate
e219673	ENSG00000010256.10	ENSG00000010256	UQCRC1	0.016431787610628	2.75649645795887	0.576908221436315	0.564336549053892	0.92667896861896	Exon	Caudate
e348767	ENSG00000158987.20	ENSG00000158987	RAPGEF6	0.0176314911233557	0.20209649514245	0.57690543812345	0.564338427484198	0.92667896861896	Exon	Caudate
e1022222	ENSG00000129351.17	ENSG00000129351	ILF3	-0.0220090067221119	-0.382357210068864	-0.576902223069424	0.564340597296102	0.92667896861896	Exon	Caudate
e657200	ENSG00000149269.9	ENSG00000149269	PAK1	0.021393944690089	0.77126243283293	0.576900972460327	0.564341441322357	0.92667896861896	Exon	Caudate
e846491	ENSG00000177082.12	ENSG00000177082	WDR73	0.026103329551827	-1.73695433190415	0.576887669006314	0.564350419756712	0.926689507091164	Exon	Caudate
e264007	ENSG00000058063.15	ENSG00000058063	ATP11B	0.0234531466225995	-1.36533957242436	0.576880761011006	0.564355081955307	0.926692031611937	Exon	Caudate
e26741	ENSG00000116922.14	ENSG00000116922	C1orf109	0.0228164773917308	-0.820481647816092	0.576874762205209	0.564359130557979	0.926692031611937	Exon	Caudate
e37790	ENSG00000116157.5	ENSG00000116157	GPX7	-0.0197894079487248	-0.590769985946034	-0.576874008964722	0.564359638922059	0.926692031611937	Exon	Caudate
e69499	ENSG00000143569.18	ENSG00000143569	UBAP2L	-0.0155265288689599	1.02652556149652	-0.576852261723643	0.564374316290435	0.926702294307193	Exon	Caudate
e48768	ENSG00000171492.14	ENSG00000171492	LRRC8D	-0.0508534165555904	-3.33646111171394	-0.576851016911823	0.564375156428406	0.926702294307193	Exon	Caudate
e995173	ENSG00000172466.15	ENSG00000172466	ZNF24	0.0384332840891979	-1.97705687851917	0.576850914175293	0.564375225766512	0.926702294307193	Exon	Caudate
e940680	ENSG00000278535.4	ENSG00000278535	DHRS11	-0.0262210228569671	0.383032262663329	-0.576847217894063	0.564377720433403	0.926702294307193	Exon	Caudate
e1075056	ENSG00000198440.9	ENSG00000198440	ZNF583	0.0178622175464976	-0.448898192964573	0.576845778360073	0.564378691994518	0.926702294307193	Exon	Caudate
e868293	ENSG00000186260.16	ENSG00000186260	MKL2	0.0285139564723777	3.19689411563446	0.576840126744339	0.564382506354838	0.926704343408308	Exon	Caudate
e128633	ENSG00000115464.14	ENSG00000115464	USP34	-0.0176330311211697	0.258858251807001	-0.576836203975036	0.564385153898067	0.926704343408308	Exon	Caudate
e1161609	ENSG00000165259.13	ENSG00000165259	HDX	0.035968861987975	-2.59929336210522	0.576830533462658	0.564388981033211	0.926704343408308	Exon	Caudate
e26721	ENSG00000116922.14	ENSG00000116922	C1orf109	-0.0216369254732939	-0.693479731884051	-0.576824587130273	0.56439299433792	0.926704343408308	Exon	Caudate
e618007	ENSG00000184014.7	ENSG00000184014	DENND5A	0.0179642809825663	1.71293077927578	0.576821858760684	0.564394835776516	0.926704343408308	Exon	Caudate
e983059	ENSG00000169696.15	ENSG00000169696	ASPSCR1	0.0275614965699168	-1.76034624373546	0.576820697620848	0.564395619457041	0.926704343408308	Exon	Caudate
e958320	ENSG00000006283.17	ENSG00000006283	CACNA1G	0.051951232772376	-3.0891846140331	0.576817371648439	0.564397864236785	0.926704343408308	Exon	Caudate
e314048	ENSG00000168843.13	ENSG00000168843	FSTL5	-0.0269977750828179	-0.0452987085570753	-0.576811008371016	0.564402158979642	0.92670719072048	Exon	Caudate
e545872	ENSG00000136897.7	ENSG00000136897	MRPL50	0.0143839682494416	3.73547733798255	0.576802156638513	0.564408133272373	0.926707525352079	Exon	Caudate
e475767	ENSG00000198420.9	ENSG00000198420	TCAF1	0.029079252926947	3.96709282687353	0.576799424868177	0.564409977030108	0.926707525352079	Exon	Caudate
e840253	ENSG00000178802.17	ENSG00000178802	MPI	-0.0282924238106518	-1.69422344672343	-0.576795330428167	0.564412740501922	0.926707525352079	Exon	Caudate
e294621	ENSG00000138764.13	ENSG00000138764	CCNG2	-0.0178510736488595	0.827003436131428	-0.576791036045888	0.564415638928354	0.926707525352079	Exon	Caudate
e530581	ENSG00000086102.18	ENSG00000086102	NFX1	0.0217090397175165	-1.21782559986009	0.576788879089081	0.564417094735469	0.926707525352079	Exon	Caudate
e724684	ENSG00000198707.14	ENSG00000198707	CEP290	0.0192166923946248	-0.127631582282481	0.576786926677173	0.564418412489497	0.926707525352079	Exon	Caudate
e508716	ENSG00000132561.13	ENSG00000132561	MATN2	-0.043840404409072	-1.06809229693201	-0.576779760905658	0.564423248942866	0.926707525352079	Exon	Caudate
e1159568	ENSG00000147133.15	ENSG00000147133	TAF1	0.0484069099872094	-3.03029020130647	0.576775240593479	0.56442629988481	0.926707525352079	Exon	Caudate
e375488	ENSG00000050393.11	ENSG00000050393	MCUR1	0.0200303153481178	-0.170933502384313	0.576774373229948	0.564426885304531	0.926707525352079	Exon	Caudate
e425339	ENSG00000164877.18	ENSG00000164877	MICALL2	-0.0426471846958384	-2.44829690113673	-0.576764114475484	0.564433809386842	0.926707525352079	Exon	Caudate
e204706	ENSG00000132155.11	ENSG00000132155	RAF1	-0.0135744453354333	1.21213215331921	-0.57676329742468	0.564434360851948	0.926707525352079	Exon	Caudate
e527174	ENSG00000107186.16	ENSG00000107186	MPDZ	-0.0207791491094615	0.853981322212566	-0.576762671089079	0.564434783594783	0.926707525352079	Exon	Caudate
e883945	ENSG00000131797.12	ENSG00000131797	CLUHP3	0.02763049091362	-1.12313557949494	0.57676025814206	0.564436412205636	0.926707525352079	Exon	Caudate
e282412	ENSG00000163138.18	ENSG00000163138	PACRGL	-0.0418029166147018	-2.68255696489801	-0.576755998921077	0.564439286958723	0.926707525352079	Exon	Caudate
e841576	ENSG00000167196.13	ENSG00000167196	FBXO22	-0.0166325153393152	-0.128224674353643	-0.576741658891178	0.56444896578658	0.926707525352079	Exon	Caudate
e412110	ENSG00000079819.17	ENSG00000079819	EPB41L2	-0.0136762214418714	2.40985788406456	-0.576738586170215	0.564451039735313	0.926707525352079	Exon	Caudate
e640852	ENSG00000149782.11	ENSG00000149782	PLCB3	-0.038704699726535	-2.72863115251881	-0.576737383272045	0.56445185163859	0.926707525352079	Exon	Caudate
e917245	ENSG00000005100.12	ENSG00000005100	DHX33	-0.0207801378132658	-0.760840736651635	-0.576736390843584	0.564452521484508	0.926707525352079	Exon	Caudate
e3744	ENSG00000187730.7	ENSG00000187730	GABRD	0.0406731721984658	0.601245360524599	0.576736052887055	0.564452749590511	0.926707525352079	Exon	Caudate
e79007	ENSG00000143252.14	ENSG00000143252	SDHC	-0.0214260793451563	-0.147943286821501	-0.576730316071288	0.564456621699183	0.926707525352079	Exon	Caudate
e67284	ENSG00000143442.21	ENSG00000143442	POGZ	0.0255243105979106	-0.740543826904999	0.576726953114249	0.564458891559305	0.926707525352079	Exon	Caudate
e878170	ENSG00000278665.1	ENSG00000278665		-0.0649946581961391	-3.67068143830859	-0.576724768178695	0.564460366304886	0.926707525352079	Exon	Caudate
e541377	ENSG00000148082.9	ENSG00000148082	SHC3	0.031851811954689	-0.267755657605763	0.57672129759171	0.564462708818454	0.926707525352079	Exon	Caudate
e773585	ENSG00000196497.15	ENSG00000196497	IPO4	-0.0373473924892057	-2.92377555089866	-0.576716242801268	0.56446612061721	0.926707525352079	Exon	Caudate
e186640	ENSG00000135929.8	ENSG00000135929	CYP27A1	-0.0295374631206859	0.117580087029506	-0.576714477096071	0.564467312406015	0.926707525352079	Exon	Caudate
e732453	ENSG00000110880.10	ENSG00000110880	CORO1C	0.0236330279228289	0.66503329165646	0.576712067216661	0.564468938991683	0.926707525352079	Exon	Caudate
e734905	ENSG00000122986.13	ENSG00000122986	HVCN1	-0.0316658156571419	-1.31973739654966	-0.576705210972476	0.564473566732942	0.926710918993203	Exon	Caudate
e811816	ENSG00000198690.9	ENSG00000198690	FAN1	0.0163617109869822	1.16360886506199	0.576691769798517	0.56448263914027	0.926716798642437	Exon	Caudate
e50078	ENSG00000223745.7	ENSG00000223745	CCDC18-AS1	-0.0373276476856337	-2.15132282672331	-0.576689337304977	0.564484281011246	0.926716798642437	Exon	Caudate
e345388	ENSG00000177879.14	ENSG00000177879	AP3S1	-0.0160976279798526	2.72684350194973	-0.576688523865262	0.56448483006278	0.926716798642437	Exon	Caudate
e666339	ENSG00000150782.11	ENSG00000150782	IL18	0.0673582101364854	-3.77097098564012	0.576682961163089	0.564488584755024	0.926718758898676	Exon	Caudate
e17123	ENSG00000001460.17	ENSG00000001460	STPG1	-0.0406921108013293	-2.98122699633702	-0.576664414468301	0.564501103422002	0.92673261256013	Exon	Caudate
e428682	ENSG00000003147.17	ENSG00000003147	ICA1	-0.0234475062057407	1.09822928402545	-0.576660338043049	0.564503854949659	0.92673261256013	Exon	Caudate
e74078	ENSG00000198952.8	ENSG00000198952	SMG5	0.0159191703120039	-0.0850176113948878	0.57665682759219	0.564506224458037	0.92673261256013	Exon	Caudate
e88961	ENSG00000213047.11	ENSG00000213047	DENND1B	-0.0297645709020477	1.98084575532202	-0.576654464188755	0.564507819727126	0.92673261256013	Exon	Caudate
e984000	ENSG00000176155.18	ENSG00000176155	CCDC57	0.0297551110160966	-1.27907131727963	0.576651490632298	0.564509826845311	0.92673261256013	Exon	Caudate
e640060	ENSG00000168005.8	ENSG00000168005	C11orf84	0.030521483159211	-1.19352747889957	0.57664331417803	0.564515345880557	0.926737469127637	Exon	Caudate
e921144	ENSG00000141510.16	ENSG00000141510	TP53	-0.042112937445718	-2.57599764513767	-0.576632172427503	0.564522866506852	0.926745611551141	Exon	Caudate
e1021544	ENSG00000105401.7	ENSG00000105401	CDC37	-0.0193578686814721	-0.425089863529082	-0.576627362229726	0.564526113381431	0.926746737953475	Exon	Caudate
e634372	ENSG00000198561.13	ENSG00000198561	CTNND1	-0.0307844932938004	-1.64527185886808	-0.576622704628565	0.564529257262173	0.926747695267905	Exon	Caudate
e1003037	ENSG00000119541.9	ENSG00000119541	VPS4B	-0.0206409528096254	0.0896913646206904	-0.576604712996475	0.564541401693113	0.926754879098416	Exon	Caudate
e1095740	ENSG00000196562.14	ENSG00000196562	SULF2	-0.0202971217538071	-0.130128469881609	-0.576599970509176	0.564544602913956	0.926754879098416	Exon	Caudate
e502923	ENSG00000104313.17	ENSG00000104313	EYA1	-0.0378581717938919	1.58364652930855	-0.576599070813637	0.564545210217386	0.926754879098416	Exon	Caudate
e1091481	ENSG00000101452.14	ENSG00000101452	DHX35	-0.0210935637141708	-1.13386033666352	-0.57659573543189	0.564547461635967	0.926754879098416	Exon	Caudate
e1055389	ENSG00000124459.11	ENSG00000124459	ZNF45	0.029945699508889	-1.77596603577592	0.576594109557971	0.564548559119936	0.926754879098416	Exon	Caudate
e561045	ENSG00000169925.16	ENSG00000169925	BRD3	-0.0283913317963528	-1.61341119367874	-0.576592495282709	0.564549648775694	0.926754879098416	Exon	Caudate
e661216	ENSG00000166012.15	ENSG00000166012	TAF1D	-0.0225315235253388	-0.150878162097553	-0.576584276238517	0.564555196747887	0.926754879098416	Exon	Caudate
e913118	ENSG00000167721.10	ENSG00000167721	TSR1	0.0165430363764631	-0.404676372725918	0.576580510761774	0.564557738507255	0.926754879098416	Exon	Caudate
e250968	ENSG00000073711.10	ENSG00000073711	PPP2R3A	-0.0275495428144737	-0.34772892425124	-0.576580339530799	0.56455785409114	0.926754879098416	Exon	Caudate
e673163	ENSG00000109929.9	ENSG00000109929	SC5D	0.0164577532851848	3.10533744291988	0.576578285139693	0.564559240841739	0.926754879098416	Exon	Caudate
e919510	ENSG00000132507.17	ENSG00000132507	EIF5A	-0.0160141415969932	3.06110589006463	-0.576571201831951	0.564564022213285	0.926756765071814	Exon	Caudate
e211079	ENSG00000170248.13	ENSG00000170248	PDCD6IP	0.0138516912604261	0.608018788161353	0.57656416766674	0.564568770432018	0.926756765071814	Exon	Caudate
e313984	ENSG00000109756.8	ENSG00000109756	RAPGEF2	-0.0168909918203891	0.12103926632697	-0.576561036049454	0.564570884349884	0.926756765071814	Exon	Caudate
e565898	ENSG00000148408.12	ENSG00000148408	CACNA1B	0.0332166275798584	-0.500799486359843	0.576560868022914	0.564570997771995	0.926756765071814	Exon	Caudate
e878755	ENSG00000178188.14	ENSG00000178188	SH2B1	0.0287015785889003	-1.9544175225369	0.576557301210555	0.564573405462016	0.926756765071814	Exon	Caudate
e1111405	ENSG00000157601.13	ENSG00000157601	MX1	-0.0537730297245465	-2.63459870492607	-0.576553821600544	0.564575754292989	0.926756765071814	Exon	Caudate
e824565	ENSG00000138593.8	ENSG00000138593	SECISBP2L	0.0247888774176857	2.01133330546893	0.57654366126318	0.564582612822833	0.926763819873059	Exon	Caudate
e196475	ENSG00000068024.16	ENSG00000068024	HDAC4	-0.0245211362741829	-0.63742091428609	-0.576537668745625	0.564586657969241	0.926766256455066	Exon	Caudate
e142216	ENSG00000114988.11	ENSG00000114988	LMAN2L	0.0301376776209893	-1.81757523387617	0.576533540355744	0.564589444776314	0.926766627466431	Exon	Caudate
e945819	ENSG00000173812.10	ENSG00000173812	EIF1	-0.0140467638025922	6.01572553838796	-0.576524533788986	0.564595524545877	0.926772403807328	Exon	Caudate
e648472	ENSG00000175463.11	ENSG00000175463	TBC1D10C	0.056976685022448	-3.41327357723921	0.576518136073653	0.564599843262322	0.926775289375024	Exon	Caudate
e755027	ENSG00000214455.4	ENSG00000214455	RCN1P2	0.105929927896089	-1.6510704274553	0.576508928825703	0.564606058554851	0.926775292065699	Exon	Caudate
e396315	ENSG00000096092.5	ENSG00000096092	TMEM14A	0.0247500800034234	2.18143423969043	0.576504372210669	0.564609134480261	0.926775292065699	Exon	Caudate
e436626	ENSG00000106483.11	ENSG00000106483	SFRP4	0.0652341812324392	-3.66230361364311	0.576502965403285	0.564610084141798	0.926775292065699	Exon	Caudate
e1119114	ENSG00000184702.17	ENSG00000184702	SEPT5	0.0304823989853511	3.75471363445754	0.576502959474487	0.564610088144018	0.926775292065699	Exon	Caudate
e952991	ENSG00000263715.7	ENSG00000263715		-0.0514598998459052	-3.27886832475683	-0.576492375402568	0.564617232918026	0.926782816346296	Exon	Caudate
e1062427	ENSG00000087088.19	ENSG00000087088	BAX	0.0214078936621939	-0.726481223504187	0.576486249046214	0.564621368532671	0.926785401239794	Exon	Caudate
e305665	ENSG00000260404.3	ENSG00000260404		0.0333091284338426	-1.65298023205581	0.576480582555886	0.564625193726446	0.926785847283185	Exon	Caudate
e383104	ENSG00000204410.14	ENSG00000204410	MSH5	0.0580929863198397	-3.74848710996159	0.576477375248249	0.564627358841699	0.926785847283185	Exon	Caudate
e602321	ENSG00000151892.14	ENSG00000151892	GFRA1	-0.0272770277977287	4.82310383541603	-0.576474465941146	0.564629322793094	0.926785847283185	Exon	Caudate
e104396	ENSG00000188739.14	ENSG00000188739	RBM34	0.0132522175829802	1.36565193164493	0.576468400652401	0.564633417226145	0.926788364520641	Exon	Caudate
e522264	ENSG00000235173.6	ENSG00000235173	HGH1	0.0209223227099308	-0.754703743241081	0.576454378204679	0.564642883272831	0.926798745464522	Exon	Caudate
e602311	ENSG00000151892.14	ENSG00000151892	GFRA1	-0.0272758474184167	4.82310497902344	-0.576447939677333	0.564647229715171	0.926798745464522	Exon	Caudate
e1031290	ENSG00000127527.13	ENSG00000127527	EPS15L1	-0.0153033109195812	0.713600255150636	-0.576445133722439	0.564649123929959	0.926798745464522	Exon	Caudate
e931385	ENSG00000262681.2	ENSG00000262681		-0.0558160814941567	-2.62735423244033	-0.576443563935346	0.564650183646808	0.926798745464522	Exon	Caudate
e329909	ENSG00000039123.15	ENSG00000039123	SKIV2L2	0.0151943995363058	0.591672159605232	0.576439363438961	0.564653019282439	0.926798745464522	Exon	Caudate
e1122066	ENSG00000224086.5	ENSG00000224086		0.0375924187014366	0.214785595627064	0.576436270962129	0.564655106929981	0.926798745464522	Exon	Caudate
e946360	ENSG00000204815.9	ENSG00000204815	TTC25	-0.0461967503858031	-3.44948634368241	-0.576424445873705	0.564663089762012	0.926807644772649	Exon	Caudate
e302117	ENSG00000168772.10	ENSG00000168772	CXXC4	-0.0189554753744618	2.66053662728607	-0.576419057570487	0.564666727293653	0.926809090376203	Exon	Caudate
e585148	ENSG00000079332.14	ENSG00000079332	SAR1A	-0.017444398759299	0.225436686034404	-0.576415554258907	0.564669092312642	0.926809090376203	Exon	Caudate
e917337	ENSG00000072849.10	ENSG00000072849	DERL2	0.0228059215549254	-1.18080183354244	0.576405383211898	0.564675958620057	0.926812525811665	Exon	Caudate
e824564	ENSG00000138593.8	ENSG00000138593	SECISBP2L	0.0237068541055981	3.18028436395256	0.576399921214052	0.564679645942075	0.926812525811665	Exon	Caudate
e208721	ENSG00000151092.16	ENSG00000151092	NGLY1	0.0275397108062615	-1.63717182259974	0.576398174292455	0.564680825268039	0.926812525811665	Exon	Caudate
e1077069	ENSG00000130726.11	ENSG00000130726	TRIM28	-0.0175356224334361	-0.157180101114625	-0.576397279925127	0.56468142904523	0.926812525811665	Exon	Caudate
e614650	ENSG00000167325.14	ENSG00000167325	RRM1	-0.0212581789141352	-0.718790184132918	-0.576377028753052	0.564695100464182	0.926817027653061	Exon	Caudate
e112483	ENSG00000151779.12	ENSG00000151779	NBAS	-0.0130130652936315	1.87273538498106	-0.576375549083991	0.564696099384269	0.926817027653061	Exon	Caudate
e78332	ENSG00000143224.17	ENSG00000143224	PPOX	0.0309435759827796	-2.30609312995979	0.576374949192091	0.56469650436971	0.926817027653061	Exon	Caudate
e591545	ENSG00000107796.13	ENSG00000107796	ACTA2	0.0659011722991082	-3.73356959525415	0.576374807312151	0.564696600152504	0.926817027653061	Exon	Caudate
e1022864	ENSG00000127616.17	ENSG00000127616	SMARCA4	0.016211516277195	1.17651345916388	0.576369610332308	0.564700108626066	0.926817027653061	Exon	Caudate
e1123585	ENSG00000099991.17	ENSG00000099991	CABIN1	0.024168093970857	-0.0608925707802398	0.576367451675142	0.564701565935486	0.926817027653061	Exon	Caudate
e631875	ENSG00000149187.17	ENSG00000149187	CELF1	0.0187863890650015	1.07153390051537	0.576360705005288	0.564706120623909	0.926817027653061	Exon	Caudate
e67353	ENSG00000143375.14	ENSG00000143375	CGN	0.0461268965819685	-3.00914741617835	0.576355219316259	0.564709824035087	0.926817027653061	Exon	Caudate
e1177072	ENSG00000071889.16	ENSG00000071889	FAM3A	0.0196565626115648	-0.04664077378041	0.576350948436233	0.56471270733184	0.926817027653061	Exon	Caudate
e450780	ENSG00000278236.1	ENSG00000278236		-0.0391086656888086	-2.90466720923209	-0.576347067529403	0.564715327361514	0.926817027653061	Exon	Caudate
e643299	ENSG00000149806.10	ENSG00000149806	FAU	0.0257468948839571	2.74600008577344	0.576345467045499	0.564716407862062	0.926817027653061	Exon	Caudate
e207810	ENSG00000144566.10	ENSG00000144566	RAB5A	0.0133008818868467	0.635752984756481	0.576332663109759	0.564725051945935	0.926817027653061	Exon	Caudate
e628025	ENSG00000151348.13	ENSG00000151348	EXT2	-0.011904467873699	1.7773245402689	-0.576323548491067	0.564731205368487	0.926817027653061	Exon	Caudate
e39612	ENSG00000243725.6	ENSG00000243725	TTC4	0.0212922805354011	-0.619075722582251	0.57632287035418	0.564731663190669	0.926817027653061	Exon	Caudate
e1065940	ENSG00000169136.9	ENSG00000169136	ATF5	-0.0420200971471329	-2.42411594845693	-0.57631261047277	0.564738589839559	0.926817027653061	Exon	Caudate
e793789	ENSG00000119640.8	ENSG00000119640	ACYP1	0.0254612285518828	-1.30821849277021	0.57631238910668	0.564738739288638	0.926817027653061	Exon	Caudate
e1112113	ENSG00000160179.18	ENSG00000160179	ABCG1	0.0224813600611574	0.518423754405162	0.576308299268445	0.56474150043112	0.926817027653061	Exon	Caudate
e464573	ENSG00000128512.19	ENSG00000128512	DOCK4	0.0146270315882689	0.868705945009053	0.576306056481986	0.564743014589857	0.926817027653061	Exon	Caudate
e33228	ENSG00000126107.14	ENSG00000126107	HECTD3	0.0229842477872405	-1.29052109558474	0.576304304562158	0.564744197354164	0.926817027653061	Exon	Caudate
e7335	ENSG00000116288.12	ENSG00000116288	PARK7	0.020345753014159	0.72753934757538	0.576304214754001	0.564744257985899	0.926817027653061	Exon	Caudate
e938212	ENSG00000108671.9	ENSG00000108671	PSMD11	-0.0159257001616008	0.208314301444854	-0.576294187042548	0.564751027964717	0.926817027653061	Exon	Caudate
e1108912	ENSG00000236830.6	ENSG00000236830	CBR3-AS1	-0.0355457528858538	-2.53002654540213	-0.576290590924653	0.564753455810575	0.926817027653061	Exon	Caudate
e796781	ENSG00000070778.12	ENSG00000070778	PTPN21	-0.036041967679624	-2.45122123444743	-0.576287158234936	0.564755773325924	0.926817027653061	Exon	Caudate
e92603	ENSG00000143850.13	ENSG00000143850	PLEKHA6	0.0265133486203049	0.524978920819594	0.576285841043741	0.564756662603793	0.926817027653061	Exon	Caudate
e840166	ENSG00000178802.17	ENSG00000178802	MPI	0.0188923074118104	0.293946876480588	0.576285397318024	0.564756962177357	0.926817027653061	Exon	Caudate
e413429	ENSG00000028839.9	ENSG00000028839	TBPL1	0.0191793260931018	0.243940458533736	0.576280994422613	0.564759934718421	0.926817027653061	Exon	Caudate
e463127	ENSG00000005249.12	ENSG00000005249	PRKAR2B	0.0317769385872032	0.653840546644891	0.576275708471491	0.564763503449733	0.926817027653061	Exon	Caudate
e657221	ENSG00000149269.9	ENSG00000149269	PAK1	0.0338073425058231	-2.17547301921932	0.576274893569923	0.56476405361938	0.926817027653061	Exon	Caudate
e1033848	ENSG00000130479.10	ENSG00000130479	MAP1S	0.0265965236006409	-0.486918306819578	0.576272929900529	0.564765379364975	0.926817027653061	Exon	Caudate
e315981	ENSG00000164106.7	ENSG00000164106	SCRG1	0.0324961420159052	3.66849961987683	0.576263254046865	0.56477191191241	0.926817027653061	Exon	Caudate
e221068	ENSG00000172053.16	ENSG00000172053	QARS	0.0222778026261645	-1.04336253023365	0.576262210336895	0.564772616564032	0.926817027653061	Exon	Caudate
e1011757	ENSG00000105298.13	ENSG00000105298	CACTIN	-0.0386328408873349	-2.44814457029802	-0.576258646092758	0.564775022935368	0.926817027653061	Exon	Caudate
e401507	ENSG00000146247.13	ENSG00000146247	PHIP	-0.0175068065630759	0.289475195116837	-0.576258473074918	0.564775139747125	0.926817027653061	Exon	Caudate
e66495	ENSG00000143398.19	ENSG00000143398	PIP5K1A	-0.017389658878473	-0.410175382057317	-0.576258319205982	0.564775243630646	0.926817027653061	Exon	Caudate
e326355	ENSG00000197603.13	ENSG00000197603	C5orf42	-0.0211202389122649	-0.587582031950908	-0.576257011562963	0.564776126476932	0.926817027653061	Exon	Caudate
e312873	ENSG00000164114.18	ENSG00000164114	MAP9	-0.0601397260716059	-3.74433751860312	-0.576254150864387	0.564778057860431	0.926817027653061	Exon	Caudate
e267171	ENSG00000156931.15	ENSG00000156931	VPS8	0.017801529818065	-0.331689335778519	0.576248141980445	0.564782114732798	0.926817027653061	Exon	Caudate
e366710	ENSG00000182230.11	ENSG00000182230	FAM153B	0.0674615390755451	-2.80441190111531	0.576240300055806	0.56478740919594	0.926817027653061	Exon	Caudate
e405140	ENSG00000132424.14	ENSG00000132424	PNISR	-0.0202355960494839	2.04297260913883	-0.576239076470709	0.564788235299663	0.926817027653061	Exon	Caudate
e157302	ENSG00000204406.12	ENSG00000204406	MBD5	0.0191111817311216	-0.0909511965899016	0.576238368947291	0.564788712984508	0.926817027653061	Exon	Caudate
e431483	ENSG00000136237.18	ENSG00000136237	RAPGEF5	-0.0321065184663615	-0.398843834472057	-0.576237692249575	0.564789169857543	0.926817027653061	Exon	Caudate
e903726	ENSG00000152910.18	ENSG00000152910	CNTNAP4	0.0426828375630261	-0.326307422599196	0.576227743438156	0.564795886826596	0.926823847674152	Exon	Caudate
e594431	ENSG00000188649.12	ENSG00000188649	CC2D2B	-0.0477929733214097	-3.07800800636221	-0.576216637978591	0.564803384755579	0.926829422021687	Exon	Caudate
e58327	ENSG00000175984.14	ENSG00000175984	DENND2C	-0.0470255577824906	-3.55174241441633	-0.576213956543496	0.564805195152511	0.926829422021687	Exon	Caudate
e681464	ENSG00000111218.11	ENSG00000111218	PRMT8	0.0344026389470664	-0.353405552142747	0.576211332726068	0.564806966651026	0.926829422021687	Exon	Caudate
e452841	ENSG00000127980.15	ENSG00000127980	PEX1	0.0259517995159034	-0.355288481522317	0.576207525804609	0.564809536939706	0.926829437329348	Exon	Caudate
e977194	ENSG00000267521.1	ENSG00000267521		0.058937061081169	-3.79177437604293	0.576196565836365	0.564816936725245	0.926834744537272	Exon	Caudate
e962911	ENSG00000153982.10	ENSG00000153982	GDPD1	0.0185948221637534	0.0327846256346466	0.576188416218242	0.564822439091454	0.926834744537272	Exon	Caudate
e64086	ENSG00000269713.7	ENSG00000269713	NBPF9	-0.0218473311330425	0.0649840907210584	-0.576188398879623	0.564822450797973	0.926834744537272	Exon	Caudate
e176727	ENSG00000144381.16	ENSG00000144381	HSPD1	-0.0302746862571272	2.58638430927122	-0.57618442480177	0.564825133979944	0.926834744537272	Exon	Caudate
e652719	ENSG00000165458.13	ENSG00000165458	INPPL1	-0.0219403167191529	0.0300675877019484	-0.576181168652384	0.564827332442047	0.926834744537272	Exon	Caudate
e89700	ENSG00000116852.14	ENSG00000116852	KIF21B	0.0219974445911166	-0.116862981903884	0.576179977020813	0.564828136999794	0.926834744537272	Exon	Caudate
e9345	ENSG00000132879.13	ENSG00000132879	FBXO44	-0.0446201449960592	-2.70888883184969	-0.576172722885576	0.564833034809711	0.926838579066609	Exon	Caudate
e649515	ENSG00000110717.11	ENSG00000110717	NDUFS8	0.0230759743042124	1.69305136551732	0.576157040170249	0.564843623455299	0.926847780654396	Exon	Caudate
e801677	ENSG00000090060.17	ENSG00000090060	PAPOLA	0.01881796671024	1.19496935410453	0.576156831339827	0.564843764453935	0.926847780654396	Exon	Caudate
e579143	ENSG00000278561.1	ENSG00000278561	PTPN20CP	-0.0475384274773084	-1.69534267014039	-0.576148927085065	0.564849101280521	0.926852335448273	Exon	Caudate
e523440	ENSG00000167701.13	ENSG00000167701	GPT	-0.0509217522175675	-3.38292831856661	-0.576141442009269	0.564854155106606	0.9268562423698	Exon	Caudate
e242392	ENSG00000183833.16	ENSG00000183833	MAATS1	-0.0318799346650381	-1.19345221955557	-0.576135224220972	0.564858353293212	0.9268562423698	Exon	Caudate
e890048	ENSG00000005194.14	ENSG00000005194	CIAPIN1	0.0156204636380289	0.627423466955258	0.576134021487781	0.564859165368011	0.9268562423698	Exon	Caudate
e960552	ENSG00000141198.13	ENSG00000141198	TOM1L1	0.0255719799812417	-1.05957694510426	0.576123898287723	0.56486600048538	0.926863049855642	Exon	Caudate
e1018573	ENSG00000167775.10	ENSG00000167775	CD320	-0.0561165487798243	-3.74146647319414	-0.576119422693559	0.564869022389531	0.926863049855642	Exon	Caudate
e295459	ENSG00000138669.9	ENSG00000138669	PRKG2	0.0561183787232957	-3.76414577523553	0.576108199629755	0.564876600193837	0.926863049855642	Exon	Caudate
e1024813	ENSG00000223547.9	ENSG00000223547	ZNF844	0.0295690282756296	-1.15654088122646	0.576104019250097	0.564879422795609	0.926863049855642	Exon	Caudate
e120969	ENSG00000055332.16	ENSG00000055332	EIF2AK2	-0.0187394213760099	0.134505828987529	-0.576101106662262	0.564881389385507	0.926863049855642	Exon	Caudate
e806287	ENSG00000142208.15	ENSG00000142208	AKT1	0.0382340481256164	-2.81364443707492	0.576098291080781	0.564883290479505	0.926863049855642	Exon	Caudate
e1177456	ENSG00000130826.16	ENSG00000130826	DKC1	-0.0158916105742167	-0.0360485540253972	-0.576097375436739	0.564883908727379	0.926863049855642	Exon	Caudate
e387573	ENSG00000197283.13	ENSG00000197283	SYNGAP1	-0.0264479094451558	0.984192011920898	-0.576096177680131	0.564884717459698	0.926863049855642	Exon	Caudate
e840255	ENSG00000178802.17	ENSG00000178802	MPI	-0.0282562134294611	-1.69450274545418	-0.576090427721634	0.564888599873334	0.926863049855642	Exon	Caudate
e442883	ENSG00000234444.9	ENSG00000234444	ZNF736	-0.0170574594257014	3.66035027809093	-0.57608617846013	0.564891469013766	0.926863049855642	Exon	Caudate
e490269	ENSG00000221914.8	ENSG00000221914	PPP2R2A	-0.034684133392419	-1.97129235635591	-0.576078862176362	0.564896409052311	0.926863049855642	Exon	Caudate
e394756	ENSG00000249481.6	ENSG00000249481	SPATS1	-0.0787704003932899	-3.98298886779391	-0.57607737527099	0.564897413030388	0.926863049855642	Exon	Caudate
e1069004	ENSG00000204611.6	ENSG00000204611	ZNF616	0.030274433103305	-2.58063308525176	0.576071844034064	0.564901147801924	0.926863049855642	Exon	Caudate
e886330	ENSG00000121281.12	ENSG00000121281	ADCY7	0.0505725805163139	-2.90918368189479	0.576071589270949	0.564901319821967	0.926863049855642	Exon	Caudate
e134943	ENSG00000114956.19	ENSG00000114956	DGUOK	-0.0152394607000094	0.760398090298362	-0.576064824752117	0.564905887340239	0.926863049855642	Exon	Caudate
e1064012	ENSG00000142534.6	ENSG00000142534	RPS11	-0.0183618162963749	4.84180781245179	-0.576063583875501	0.564906725203189	0.926863049855642	Exon	Caudate
e438514	ENSG00000106636.7	ENSG00000106636	YKT6	0.0132555373506741	0.977771395179229	0.576062820519621	0.564907240635563	0.926863049855642	Exon	Caudate
e889715	ENSG00000140848.16	ENSG00000140848	CPNE2	0.0266534748345517	0.892965883084434	0.576059603178059	0.564909413048126	0.926863049855642	Exon	Caudate
e919724	ENSG00000215041.9	ENSG00000215041	NEURL4	0.0172713645899903	-0.0161923877016511	0.576048467860819	0.564916931865375	0.926871184164342	Exon	Caudate
e416943	ENSG00000146414.15	ENSG00000146414	SHPRH	0.0225229334780644	-1.08366210432709	0.576032667737784	0.564927600547578	0.926880746181344	Exon	Caudate
e1062525	ENSG00000183207.12	ENSG00000183207	RUVBL2	0.0254873847540799	-0.202136830510452	0.576029221727622	0.564929927402334	0.926880746181344	Exon	Caudate
e1116239	ENSG00000160298.17	ENSG00000160298	C21orf58	0.0392207540537067	-2.47603206621552	0.576028457984022	0.564930443106729	0.926880746181344	Exon	Caudate
e186473	ENSG00000163482.11	ENSG00000163482	STK36	0.0215997604746482	-0.183772008026361	0.576019174002663	0.564936711969567	0.926886829472803	Exon	Caudate
e410440	ENSG00000188580.13	ENSG00000188580	NKAIN2	-0.0359308386142023	-0.65043056378245	-0.576009745801107	0.564943078249199	0.92689069951312	Exon	Caudate
e1146910	ENSG00000147010.17	ENSG00000147010	SH3KBP1	0.0215124694295509	-0.463874271889887	0.576004429386632	0.56494666810936	0.92689069951312	Exon	Caudate
e155243	ENSG00000115866.10	ENSG00000115866	DARS	-0.0153272230867215	1.76702511424502	-0.576004301973122	0.564946754144301	0.92689069951312	Exon	Caudate
e926403	ENSG00000011295.15	ENSG00000011295	TTC19	-0.0191996390135869	0.308597207673534	-0.575995807801263	0.564952489779294	0.926891060040191	Exon	Caudate
e239078	ENSG00000144821.9	ENSG00000144821	MYH15	0.0514438240987801	-3.35542341834068	0.575995352577178	0.564952797167227	0.926891060040191	Exon	Caudate
e176299	ENSG00000197121.14	ENSG00000197121	PGAP1	0.0266372544434772	-0.61649956940894	0.575990738471721	0.564955912824904	0.926891060040191	Exon	Caudate
e888696	ENSG00000087250.8	ENSG00000087250	MT3	-0.0250528171329416	5.69234532836943	-0.575981199947184	0.564962353704681	0.926891060040191	Exon	Caudate
e988851	ENSG00000134265.12	ENSG00000134265	NAPG	-0.0174674095863982	0.947012672314038	-0.575979228147099	0.564963685165267	0.926891060040191	Exon	Caudate
e1096433	ENSG00000197818.11	ENSG00000197818	SLC9A8	-0.0265545266265572	-1.73392730139457	-0.575978640558808	0.564964081935322	0.926891060040191	Exon	Caudate
e606538	ENSG00000150760.12	ENSG00000150760	DOCK1	0.0471786455870677	-3.16359719844722	0.575975449781039	0.564966236516121	0.926891060040191	Exon	Caudate
e130176	ENSG00000138071.13	ENSG00000138071	ACTR2	0.018328727572218	2.0957482410914	0.5759736335503	0.564967462932317	0.926891060040191	Exon	Caudate
e1149542	ENSG00000156298.12	ENSG00000156298	TSPAN7	-0.0478561243346984	-3.26649225345219	-0.575963037638818	0.564974617884435	0.92689131865324	Exon	Caudate
e538363	ENSG00000119121.21	ENSG00000119121	TRPM6	-0.0588640007826717	-3.054117735089	-0.575957471437207	0.564978376512634	0.92689131865324	Exon	Caudate
e1153369	ENSG00000102100.15	ENSG00000102100	SLC35A2	-0.0478271318265275	-3.22183360582099	-0.575955580659315	0.564979653280328	0.92689131865324	Exon	Caudate
e227749	ENSG00000163939.18	ENSG00000163939	PBRM1	0.0178772253861963	-0.0737597068032603	0.575952833114724	0.564981508591244	0.92689131865324	Exon	Caudate
e738891	ENSG00000122966.14	ENSG00000122966	CIT	0.0317453292794015	2.42882063695964	0.575948706497581	0.564984295142204	0.92689131865324	Exon	Caudate
e858814	ENSG00000183751.14	ENSG00000183751	TBL3	-0.0385767985623737	-2.16103553921247	-0.575945475992048	0.564986476586977	0.92689131865324	Exon	Caudate
e215058	ENSG00000114857.17	ENSG00000114857	NKTR	-0.0233964411972665	0.110059539322172	-0.575945208323786	0.564986657333957	0.92689131865324	Exon	Caudate
e1086908	ENSG00000125967.16	ENSG00000125967	NECAB3	-0.0145648301613145	1.06635055336376	-0.575935718946266	0.564993065195492	0.92689131865324	Exon	Caudate
e1135139	ENSG00000100307.12	ENSG00000100307	CBX7	0.0170838690197332	1.33992203482093	0.575933753359377	0.564994392495434	0.92689131865324	Exon	Caudate
e628364	ENSG00000175274.18	ENSG00000175274	TP53I11	0.0456382546909705	-3.17306704772334	0.575932434854281	0.564995282841929	0.92689131865324	Exon	Caudate
e821958	ENSG00000092470.11	ENSG00000092470	WDR76	-0.0433598342892705	-3.09089282828959	-0.575931679354836	0.564995793008092	0.92689131865324	Exon	Caudate
e534297	ENSG00000147912.12	ENSG00000147912	FBXO10	0.0225763980866752	-0.729932804875523	0.575917371416705	0.565005454772443	0.926902967386644	Exon	Caudate
e836354	ENSG00000137821.11	ENSG00000137821	LRRC49	0.0195542800122666	0.317203142014828	0.575911463505999	0.565009444248313	0.926903632581613	Exon	Caudate
e637612	ENSG00000167996.15	ENSG00000167996	FTH1	-0.0221986785999065	6.66150293570249	-0.575905351364916	0.565013571650556	0.926903632581613	Exon	Caudate
e585973	ENSG00000138303.17	ENSG00000138303	ASCC1	0.0443525385951122	-3.19843045955905	0.575900312973107	0.565016973983104	0.926903632581613	Exon	Caudate
e1090713	ENSG00000166619.12	ENSG00000166619	BLCAP	0.037838980910217	-1.93450167503466	0.575896476669945	0.565019564574114	0.926903632581613	Exon	Caudate
e289328	ENSG00000134852.14	ENSG00000134852	CLOCK	0.0141915888129182	1.16275382121306	0.575891605389129	0.565022854076391	0.926903632581613	Exon	Caudate
e369567	ENSG00000197451.11	ENSG00000197451	HNRNPAB	-0.0191583534777176	1.71219417280398	-0.575890720276329	0.565023451780673	0.926903632581613	Exon	Caudate
e238587	ENSG00000114439.18	ENSG00000114439	BBX	0.0133419677717404	2.08727413760905	0.575890221781735	0.565023788407229	0.926903632581613	Exon	Caudate
e860902	ENSG00000162066.14	ENSG00000162066	AMDHD2	0.0271165421466376	-1.58939072480444	0.575877564722137	0.565032335578223	0.926907274892589	Exon	Caudate
e133402	ENSG00000135636.13	ENSG00000135636	DYSF	0.0554830749130225	-3.71453269544565	0.575875737622851	0.565033569403121	0.926907274892589	Exon	Caudate
e996254	ENSG00000243516.1	ENSG00000243516	RPL12P40	0.0575371553516856	-3.68693304738416	0.575867357182817	0.565039228660989	0.926907274892589	Exon	Caudate
e354912	ENSG00000131503.20	ENSG00000131503	ANKHD1	-0.0149003914673913	0.348972049576432	-0.575858718874557	0.565045062084265	0.926907274892589	Exon	Caudate
e795392	ENSG00000100601.9	ENSG00000100601	ALKBH1	0.0247295482915848	-1.67252420532195	0.575854453254065	0.565047942655522	0.926907274892589	Exon	Caudate
e311124	ENSG00000198589.10	ENSG00000198589	LRBA	0.0163075040355319	-0.115286548456356	0.575853820887004	0.565048369693266	0.926907274892589	Exon	Caudate
e699535	ENSG00000079337.15	ENSG00000079337	RAPGEF3	0.0410763841478102	-2.76809721044844	0.575851683486278	0.565049813082035	0.926907274892589	Exon	Caudate
e547483	ENSG00000136813.14	ENSG00000136813	KIAA0368	0.0136963343053807	1.99262106994611	0.575845104736749	0.565054255729098	0.926907274892589	Exon	Caudate
e804352	ENSG00000089902.9	ENSG00000089902	RCOR1	0.042747679245876	-3.37981888011447	0.575834345036799	0.56506152181944	0.926907274892589	Exon	Caudate
e355866	ENSG00000177839.6	ENSG00000177839	PCDHB9	-0.0206357105162313	0.777779476890342	-0.575832146310063	0.56506300663843	0.926907274892589	Exon	Caudate
e267790	ENSG00000136527.17	ENSG00000136527	TRA2B	-0.0291385396488809	-0.0855925353293984	-0.575831214154768	0.56506363613145	0.926907274892589	Exon	Caudate
e732349	ENSG00000075856.11	ENSG00000075856	SART3	-0.0183362988598337	-0.591905145630348	-0.575828941337172	0.565065170987436	0.926907274892589	Exon	Caudate
e975726	ENSG00000167881.14	ENSG00000167881	SRP68	0.0152753751410131	0.581837993915219	0.575828624224162	0.565065385137119	0.926907274892589	Exon	Caudate
e345920	ENSG00000172869.14	ENSG00000172869	DMXL1	-0.0154563459563908	0.363307879856168	-0.575824139806609	0.565068413514676	0.926907274892589	Exon	Caudate
e1025754	ENSG00000105576.15	ENSG00000105576	TNPO2	0.0282175043545229	-1.88220261427562	0.575821663781199	0.565070085605811	0.926907274892589	Exon	Caudate
e237298	ENSG00000114021.11	ENSG00000114021	NIT2	-0.0274570068341867	-1.27512017622887	-0.575817955279056	0.56507259000847	0.926907274892589	Exon	Caudate
e586195	ENSG00000107745.17	ENSG00000107745	MICU1	0.0481789678503974	-2.95569726818958	0.57580122051202	0.565083891294147	0.926907274892589	Exon	Caudate
e26454	ENSG00000119535.17	ENSG00000119535	CSF3R	-0.0532953849215862	-2.449580091469	-0.575800905247693	0.565084104198798	0.926907274892589	Exon	Caudate
e674640	ENSG00000134955.11	ENSG00000134955	SLC37A2	0.0620832526351495	-3.86980557006128	0.575799312696159	0.56508517968304	0.926907274892589	Exon	Caudate
e725324	ENSG00000011465.16	ENSG00000011465	DCN	-0.0295071058628522	-0.577219734302385	-0.575797256773184	0.565086568093426	0.926907274892589	Exon	Caudate
e357707	ENSG00000113649.11	ENSG00000113649	TCERG1	-0.0221969678423384	-0.306044453473106	-0.575796148650552	0.5650873164339	0.926907274892589	Exon	Caudate
e739698	ENSG00000111775.2	ENSG00000111775	COX6A1	0.0204211457721855	5.06968599256515	0.575791362203078	0.565090548836487	0.926907274892589	Exon	Caudate
e5354	ENSG00000130764.9	ENSG00000130764	LRRC47	0.016741380863979	0.7913989262216	0.575787724241176	0.565093005645237	0.926907274892589	Exon	Caudate
e41284	ENSG00000132849.19	ENSG00000132849	PATJ	0.0251045793812828	-0.319039123160524	0.575781435695758	0.565097252473008	0.926907274892589	Exon	Caudate
e848105	ENSG00000140526.17	ENSG00000140526	ABHD2	0.039991375079178	-2.24132567773502	0.575779181374023	0.565098774882261	0.926907274892589	Exon	Caudate
e861333	ENSG00000167978.16	ENSG00000167978	SRRM2	0.0281786743197309	0.611306567679153	0.575779000494834	0.565098897035341	0.926907274892589	Exon	Caudate
e404355	ENSG00000112159.11	ENSG00000112159	MDN1	0.0217137893784933	-0.102997729660782	0.575769256937305	0.565105477167532	0.926907274892589	Exon	Caudate
e728698	ENSG00000179520.10	ENSG00000179520	SLC17A8	0.0504696246482275	-3.34421890811392	0.575768875493044	0.565105734769643	0.926907274892589	Exon	Caudate
e532760	ENSG00000107140.15	ENSG00000107140	TESK1	0.0289518477221512	-1.31350690177732	0.575766034095942	0.565107653662249	0.926907274892589	Exon	Caudate
e221758	ENSG00000114316.12	ENSG00000114316	USP4	-0.0130913899585278	0.868975660895199	-0.575764647714231	0.565108589934359	0.926907274892589	Exon	Caudate
e233758	ENSG00000172340.14	ENSG00000172340	SUCLG2	-0.0233550375714421	-0.17558376461728	-0.575764135987622	0.565108935521444	0.926907274892589	Exon	Caudate
e598716	ENSG00000156398.12	ENSG00000156398	SFXN2	-0.0514217082815095	-3.64238130786052	-0.575751990959582	0.565117137518528	0.926907274892589	Exon	Caudate
e201671	ENSG00000168137.15	ENSG00000168137	SETD5	-0.017785350055968	0.0863443485749338	-0.575751589977046	0.56511740831819	0.926907274892589	Exon	Caudate
e178966	ENSG00000155754.14	ENSG00000155754	ALS2CR11	0.0588256133741053	-3.61099500032019	0.57575144264545	0.565117507817169	0.926907274892589	Exon	Caudate
e208301	ENSG00000151090.17	ENSG00000151090	THRB	0.0249999190733733	-0.0351282631614427	0.575745888162829	0.565121258989833	0.926907274892589	Exon	Caudate
e677868	ENSG00000151498.11	ENSG00000151498	ACAD8	-0.0300291200964357	-2.01139270658613	-0.57574249177837	0.565123552715153	0.926907274892589	Exon	Caudate
e607788	ENSG00000130643.8	ENSG00000130643	CALY	0.0350663464801083	-0.0528970895496838	0.575740205152778	0.565125096974844	0.926907274892589	Exon	Caudate
e169220	ENSG00000018510.13	ENSG00000018510	AGPS	0.0303585279021035	-1.62905907299411	0.575739683367819	0.565125449359657	0.926907274892589	Exon	Caudate
e406588	ENSG00000112335.14	ENSG00000112335	SNX3	0.0173958493400697	4.82399443750654	0.575739024190558	0.565125894531813	0.926907274892589	Exon	Caudate
e87248	ENSG00000116406.18	ENSG00000116406	EDEM3	0.0446316975753163	-2.76793093966832	0.575729104880469	0.565132593510049	0.926909613021668	Exon	Caudate
e1063235	ENSG00000104894.11	ENSG00000104894	CD37	-0.0494872285577002	-2.85678957669275	-0.575726147643498	0.565134590679156	0.926909613021668	Exon	Caudate
e449374	ENSG00000127955.15	ENSG00000127955	GNAI1	0.0401751644286816	0.210244015583178	0.575719814509825	0.565138867770551	0.926909613021668	Exon	Caudate
e215969	ENSG00000169981.10	ENSG00000169981	ZNF35	0.0389179564842372	-2.75531587341282	0.575717056396838	0.565140730471208	0.926909613021668	Exon	Caudate
e228299	ENSG00000114904.12	ENSG00000114904	NEK4	-0.0260878470591353	-1.30103935226407	-0.575702002172879	0.565150897442978	0.926909613021668	Exon	Caudate
e1128739	ENSG00000100036.12	ENSG00000100036	SLC35E4	0.0439095176945944	-2.58345816274913	0.575692723274488	0.565157164053611	0.926909613021668	Exon	Caudate
e435787	ENSG00000189212.12	ENSG00000189212	DPY19L2P1	0.0359184126450337	-1.77658836033748	0.575690940934645	0.56515836778114	0.926909613021668	Exon	Caudate
e1093734	ENSG00000124155.16	ENSG00000124155	PIGT	0.021396302564133	0.0660530309740168	0.575690613927634	0.565158588629921	0.926909613021668	Exon	Caudate
e655702	ENSG00000137486.16	ENSG00000137486	ARRB1	-0.0185855953013078	1.52155125820515	-0.575689834995212	0.565159114693046	0.926909613021668	Exon	Caudate
e650950	ENSG00000168040.4	ENSG00000168040	FADD	0.016155238952543	1.15343261334496	0.575687154270005	0.565160925160872	0.926909613021668	Exon	Caudate
e559654	ENSG00000125484.11	ENSG00000125484	GTF3C4	0.0217309020281958	-1.22967209531	0.575682847831117	0.565163833584585	0.926909613021668	Exon	Caudate
e345992	ENSG00000133835.14	ENSG00000133835	HSD17B4	0.0182019016525791	1.83105321469729	0.575680677517103	0.565165299344275	0.926909613021668	Exon	Caudate
e1096704	ENSG00000196396.9	ENSG00000196396	PTPN1	-0.0178327198965748	-0.105502874031952	-0.575679080709112	0.56516637777777	0.926909613021668	Exon	Caudate
e694469	ENSG00000087502.17	ENSG00000087502	ERGIC2	0.0162135242947416	0.139023989898563	0.575678372727624	0.565166855926341	0.926909613021668	Exon	Caudate
e1174528	ENSG00000185825.15	ENSG00000185825	BCAP31	-0.0148435788359189	2.09746211462602	-0.575676031643067	0.565168437023075	0.926909613021668	Exon	Caudate
e563219	ENSG00000196642.17	ENSG00000196642	RABL6	0.0184133972709302	1.26927215426376	0.57566903392459	0.565173163080315	0.926909613021668	Exon	Caudate
e854178	ENSG00000185615.15	ENSG00000185615	PDIA2	0.0574075158903009	-1.54960825669051	0.575661462574091	0.56517827657356	0.926909613021668	Exon	Caudate
e411016	ENSG00000093144.18	ENSG00000093144	ECHDC1	-0.0149752817605927	0.67664039168663	-0.57565745870096	0.565180980694382	0.926909613021668	Exon	Caudate
e1122280	ENSG00000272779.1	ENSG00000272779		-0.0231896822038623	0.583854044576134	-0.575652888901348	0.565184067036139	0.926909613021668	Exon	Caudate
e367089	ENSG00000122203.14	ENSG00000122203	KIAA1191	-0.0157280778897066	1.13536362400838	-0.575646538772616	0.565188355786377	0.926909613021668	Exon	Caudate
e851245	ENSG00000182175.13	ENSG00000182175	RGMA	-0.0527387577113833	-2.3112082822737	-0.575638650550923	0.56519368335578	0.926909613021668	Exon	Caudate
e1107327	ENSG00000142188.16	ENSG00000142188	TMEM50B	0.0536605817622669	-3.50743443440682	0.575637732343151	0.565194303499108	0.926909613021668	Exon	Caudate
e47948	ENSG00000122417.15	ENSG00000122417	ODF2L	-0.0355027004494479	-2.30462403524603	-0.575637557357766	0.565194421681568	0.926909613021668	Exon	Caudate
e390175	ENSG00000065491.8	ENSG00000065491	TBC1D22B	0.027647736485529	-1.87561756632809	0.575636153905974	0.565195369551932	0.926909613021668	Exon	Caudate
e367105	ENSG00000175414.6	ENSG00000175414	ARL10	0.0295600138291609	-1.6409037531767	0.575633603120308	0.565197092316411	0.926909613021668	Exon	Caudate
e461007	ENSG00000205236.6	ENSG00000205236		-0.0420249532188819	-0.85211538984028	-0.5756309836414	0.565198861477969	0.926909613021668	Exon	Caudate
e900477	ENSG00000189091.12	ENSG00000189091	SF3B3	0.0138755907070713	1.49895530378294	0.575624919431316	0.565202957175852	0.926909613021668	Exon	Caudate
e882351	ENSG00000156873.15	ENSG00000156873	PHKG2	-0.0137759604523713	0.778913012407013	-0.57562038388408	0.565206020441756	0.926909613021668	Exon	Caudate
e245211	ENSG00000082781.11	ENSG00000082781	ITGB5	-0.0237641440791469	-0.429734510096852	-0.575613938125514	0.565210373860192	0.926909613021668	Exon	Caudate
e853640	ENSG00000103148.15	ENSG00000103148	NPRL3	-0.0240615581883795	-0.590998257129245	-0.575613452736246	0.565210701689227	0.926909613021668	Exon	Caudate
e223573	ENSG00000004534.14	ENSG00000004534	RBM6	0.0158305900057048	1.79183755739702	0.57561283791458	0.565211116936268	0.926909613021668	Exon	Caudate
e110536	ENSG00000134313.14	ENSG00000134313	KIDINS220	0.0119254895808824	2.133600109895	0.57561217542793	0.565211564376132	0.926909613021668	Exon	Caudate
e545949	ENSG00000155827.11	ENSG00000155827	RNF20	0.0147462779201564	0.959689629028063	0.575600944680827	0.565219149587375	0.926909613021668	Exon	Caudate
e819837	ENSG00000159433.11	ENSG00000159433	STARD9	-0.0256593686065274	0.535157393312667	-0.57560003231802	0.5652197657965	0.926909613021668	Exon	Caudate
e57082	ENSG00000155363.18	ENSG00000155363	MOV10	-0.0283145857124839	-1.6862493690093	-0.575596643118863	0.565222054861795	0.926909613021668	Exon	Caudate
e1063952	ENSG00000142541.16	ENSG00000142541	RPL13A	-0.0274554946997896	-0.305196176285784	-0.575594693863186	0.565223371391212	0.926909613021668	Exon	Caudate
e10031	ENSG00000048707.13	ENSG00000048707	VPS13D	0.0140859041973493	0.499177151500634	0.575594067652226	0.565223794335093	0.926909613021668	Exon	Caudate
e841949	ENSG00000140386.12	ENSG00000140386	SCAPER	0.0191770934876996	-0.0974675832999102	0.575590064911813	0.565226497795961	0.926909613021668	Exon	Caudate
e878446	ENSG00000240634.1	ENSG00000240634		-0.0464690345427897	-3.55655038653913	-0.575587293507681	0.565228369612886	0.926909613021668	Exon	Caudate
e161515	ENSG00000136536.14	ENSG00000136536	MARCH7	0.0154543621149008	1.13838970074318	0.575585224047317	0.565229767336263	0.926909613021668	Exon	Caudate
e664016	ENSG00000152578.12	ENSG00000152578	GRIA4	0.0252827252039514	-0.298513718552249	0.57557253545373	0.565238337309208	0.926919466680096	Exon	Caudate
e1023492	ENSG00000130158.13	ENSG00000130158	DOCK6	-0.0405677819887889	-2.74612572647866	-0.57556427879017	0.565243913956462	0.926923987755196	Exon	Caudate
e817112	ENSG00000104142.10	ENSG00000104142	VPS18	0.0140836914750913	2.55082278575807	0.575558820040734	0.565247600874331	0.926923987755196	Exon	Caudate
e1061013	ENSG00000105486.13	ENSG00000105486	LIG1	-0.027490497131578	-1.35442482608447	-0.57555707731444	0.565248777939175	0.926923987755196	Exon	Caudate
e74084	ENSG00000198952.8	ENSG00000198952	SMG5	-0.0134708732846568	1.03567532250031	-0.57554433201361	0.565257386352463	0.926927320142158	Exon	Caudate
e36157	ENSG00000162373.12	ENSG00000162373	BEND5	-0.0321428951041577	-2.35342897234936	-0.575541269790301	0.565259454644479	0.926927320142158	Exon	Caudate
e1073803	ENSG00000105063.18	ENSG00000105063	PPP6R1	0.0256471234623236	-0.0031434218123639	0.575538294217551	0.565261464414327	0.926927320142158	Exon	Caudate
e270491	ENSG00000133657.14	ENSG00000133657	ATP13A3	0.0170848542404825	0.480702171860216	0.575533689489871	0.565264574559448	0.926927320142158	Exon	Caudate
e799427	ENSG00000100599.15	ENSG00000100599	RIN3	0.0379537920625017	-0.91104637052376	0.575533398656756	0.565264770995488	0.926927320142158	Exon	Caudate
e429642	ENSG00000006468.13	ENSG00000006468	ETV1	0.0315246106829627	-1.50488362604056	0.575530160558374	0.565266958091238	0.926927320142158	Exon	Caudate
e272696	ENSG00000163961.4	ENSG00000163961	RNF168	-0.0185368719032411	-0.62940734885979	-0.575523019524345	0.565271781345526	0.926927320142158	Exon	Caudate
e276778	ENSG00000063978.15	ENSG00000063978	RNF4	0.0165518216540458	0.18488330914801	0.575521331403103	0.565272921552772	0.926927320142158	Exon	Caudate
e641100	ENSG00000182450.12	ENSG00000182450	KCNK4	0.0413564260648202	-1.49288002821609	0.575519940304507	0.565273861142931	0.926927320142158	Exon	Caudate
e620556	ENSG00000152270.8	ENSG00000152270	PDE3B	0.029303533808266	-1.00003183209939	0.575507092419925	0.565282539029247	0.92693142615531	Exon	Caudate
e855657	ENSG00000161999.11	ENSG00000161999	JMJD8	-0.0172503803994778	0.31103354886424	-0.575504163748928	0.565284517159528	0.92693142615531	Exon	Caudate
e462858	ENSG00000128536.15	ENSG00000128536	CDHR3	-0.030556822652368	-1.5115075830913	-0.5755026769323	0.565285521410514	0.92693142615531	Exon	Caudate
e485690	ENSG00000078674.17	ENSG00000078674	PCM1	0.0158467502069797	1.37641163643862	0.575500857714326	0.565286750178845	0.92693142615531	Exon	Caudate
e1075119	ENSG00000198046.11	ENSG00000198046	ZNF667	-0.0242075808105715	-0.242725444430143	-0.575497273125726	0.565289171348751	0.92693142615531	Exon	Caudate
e692488	ENSG00000255864.5	ENSG00000255864		-0.0284723165059822	-1.69531953420596	-0.575484857447185	0.565297557417346	0.926933611832253	Exon	Caudate
e916946	ENSG00000261879.5	ENSG00000261879		0.0314553384156516	-1.49144233029082	0.575484069575019	0.565298089581186	0.926933611832253	Exon	Caudate
e906945	ENSG00000103248.18	ENSG00000103248	MTHFSD	-0.0446610293374429	-3.44702478889458	-0.575483923823594	0.565298188028196	0.926933611832253	Exon	Caudate
e36614	ENSG00000085832.16	ENSG00000085832	EPS15	-0.0138629154963047	1.41154197165855	-0.575476211137545	0.565303397531978	0.926937954223837	Exon	Caudate
e874303	ENSG00000175267.14	ENSG00000175267	VWA3A	-0.087254763905109	-4.04052825717935	-0.575468259600528	0.565308768390968	0.926941648430084	Exon	Caudate
e696896	ENSG00000188906.14	ENSG00000188906	LRRK2	0.0246977518989851	-0.0584736259691959	0.575464126157015	0.565311560331636	0.926941648430084	Exon	Caudate
e827089	ENSG00000047346.12	ENSG00000047346	FAM214A	-0.0216069604405947	-0.918141412863702	-0.575461415170763	0.56531339147501	0.926941648430084	Exon	Caudate
e1076831	ENSG00000083845.8	ENSG00000083845	RPS5	0.0182785676092155	3.70216282004054	0.575457707900582	0.56531589556583	0.926941648430084	Exon	Caudate
e553111	ENSG00000136859.9	ENSG00000136859	ANGPTL2	0.0515912868494218	-2.98350324628406	0.575451239517457	0.565320264674505	0.926943475747555	Exon	Caudate
e808882	ENSG00000273749.4	ENSG00000273749	CYFIP1	-0.0217282315801066	0.218227397062562	-0.575448474175424	0.565322132546551	0.926943475747555	Exon	Caudate
e178142	ENSG00000115942.8	ENSG00000115942	ORC2	-0.0174999359164977	-0.29816042458972	-0.575427834820731	0.565336073655197	0.926957068212027	Exon	Caudate
e1037993	ENSG00000160352.15	ENSG00000160352	ZNF714	-0.0269372642708949	0.597440748923173	-0.575426025651295	0.565337295689085	0.926957068212027	Exon	Caudate
e14500	ENSG00000189410.11	ENSG00000189410	SH2D5	0.0386188803618864	-1.2196561646628	0.575424825686902	0.565338106225895	0.926957068212027	Exon	Caudate
e404274	ENSG00000112159.11	ENSG00000112159	MDN1	0.0189978343224685	-0.482179672551661	0.575412380249717	0.565346512745862	0.926965089142213	Exon	Caudate
e196040	ENSG00000132323.8	ENSG00000132323	ILKAP	0.0210676491441939	-1.16780432870464	0.575405437526483	0.565351202373615	0.926965089142213	Exon	Caudate
e973736	ENSG00000073350.13	ENSG00000073350	LLGL2	-0.0618572086905497	-3.82273205231332	-0.575405230379754	0.565351342296094	0.926965089142213	Exon	Caudate
e567877	ENSG00000134452.19	ENSG00000134452	FBXO18	0.0178810117733911	-0.343020114012464	0.575400571053439	0.565354489559917	0.926965089142213	Exon	Caudate
e321263	ENSG00000037474.14	ENSG00000037474	NSUN2	-0.0231786482087468	-1.11609502072147	-0.575398623995005	0.565355804753965	0.926965089142213	Exon	Caudate
e367076	ENSG00000122203.14	ENSG00000122203	KIAA1191	-0.0157402528464983	1.13606802332375	-0.575390915596994	0.565361011617414	0.926967705027216	Exon	Caudate
e253737	ENSG00000114127.10	ENSG00000114127	XRN1	-0.0170792599246812	-0.0705270646962113	-0.575387275361066	0.565363470529547	0.926967705027216	Exon	Caudate
e294264	ENSG00000138760.8	ENSG00000138760	SCARB2	0.0224500026596824	2.53982005154445	0.575384886433892	0.565365084208532	0.926967705027216	Exon	Caudate
e841946	ENSG00000140386.12	ENSG00000140386	SCAPER	-0.0165512118848035	1.01709343628721	-0.575371873852119	0.565373874021459	0.92697399185407	Exon	Caudate
e927101	ENSG00000141040.14	ENSG00000141040	ZNF287	0.0359172498407588	-2.20607564129369	0.575371382118849	0.565374206181545	0.92697399185407	Exon	Caudate
e1025179	ENSG00000104774.12	ENSG00000104774	MAN2B1	0.0344741595226189	-2.18776702795233	0.575367834330505	0.565376602673959	0.92697399185407	Exon	Caudate
e1128747	ENSG00000167065.13	ENSG00000167065	DUSP18	0.0238031864689574	-0.621895608899152	0.575360014362846	0.565381884994309	0.926978453036848	Exon	Caudate
e681490	ENSG00000130038.9	ENSG00000130038	CRACR2A	-0.0442120658488403	-3.34579791845743	-0.575347105218605	0.565390605061405	0.926980941665516	Exon	Caudate
e1092404	ENSG00000185513.14	ENSG00000185513	L3MBTL1	0.0322136688246528	-2.10667762188233	0.575346757691959	0.565390839814941	0.926980941665516	Exon	Caudate
e1132636	ENSG00000133466.13	ENSG00000133466	C1QTNF6	-0.0587436498579347	-3.72713143747303	-0.575343306196209	0.56539317129578	0.926980941665516	Exon	Caudate
e620420	ENSG00000129083.12	ENSG00000129083	COPB1	0.0163679029198046	0.384326998267191	0.575338439832078	0.565396458526229	0.926980941665516	Exon	Caudate
e649932	ENSG00000110075.14	ENSG00000110075	PPP6R3	0.0115271540737957	1.10727821883328	0.575333478450061	0.56539980995078	0.926980941665516	Exon	Caudate
e104395	ENSG00000188739.14	ENSG00000188739	RBM34	0.0186294249322042	-0.14223958117238	0.575330142254523	0.56540206356365	0.926980941665516	Exon	Caudate
e504959	ENSG00000133739.15	ENSG00000133739	LRRCC1	0.0297067692007639	-0.770959691951799	0.575327712284884	0.56540370502018	0.926980941665516	Exon	Caudate
e724202	ENSG00000127720.7	ENSG00000127720	METTL25	0.0320336226112464	-2.51345294544156	0.575325783138125	0.565405008170011	0.926980941665516	Exon	Caudate
e582845	ENSG00000171988.17	ENSG00000171988	JMJD1C	-0.0141147192384537	1.38633346999419	-0.575321044796946	0.565408208953122	0.926980941665516	Exon	Caudate
e327917	ENSG00000083720.12	ENSG00000083720	OXCT1	0.0174974824153577	1.63620342775072	0.575319849116411	0.565409016645196	0.926980941665516	Exon	Caudate
e390069	ENSG00000146192.14	ENSG00000146192	FGD2	0.0648002547255909	-3.53119870151122	0.575310940103117	0.56541503477475	0.926982684875786	Exon	Caudate
e857340	ENSG00000007520.3	ENSG00000007520	TSR3	-0.0141809067167358	0.939684864292206	-0.57530267342539	0.5654206190277	0.926982684875786	Exon	Caudate
e454762	ENSG00000164715.5	ENSG00000164715	LMTK2	0.0202843395111333	0.928572849626361	0.575296871852339	0.565424538084887	0.926982684875786	Exon	Caudate
e1030319	ENSG00000011451.17	ENSG00000011451	WIZ	-0.0302264684089168	-2.02578223341985	-0.57529598530131	0.565425136965716	0.926982684875786	Exon	Caudate
e452154	ENSG00000058091.16	ENSG00000058091	CDK14	0.0181635069260198	1.23498446468405	0.575291151760484	0.565428402113026	0.926982684875786	Exon	Caudate
e610684	ENSG00000177697.17	ENSG00000177697	CD151	-0.0422685515547624	-2.01804890453652	-0.575287720304076	0.565430720131585	0.926982684875786	Exon	Caudate
e314944	ENSG00000137628.16	ENSG00000137628	DDX60	-0.0392161278856293	-2.05459992389264	-0.575285845153251	0.565431986836023	0.926982684875786	Exon	Caudate
e552981	ENSG00000136828.18	ENSG00000136828	RALGPS1	0.0152458316854897	0.527405855365618	0.575280678700617	0.56543547689222	0.926982684875786	Exon	Caudate
e791182	ENSG00000119707.13	ENSG00000119707	RBM25	-0.031937607885888	0.994388131099584	-0.575279820436126	0.5654360566704	0.926982684875786	Exon	Caudate
e598164	ENSG00000148840.10	ENSG00000148840	PPRC1	-0.0222860951266318	-0.940083840267448	-0.575276860424766	0.565438056231031	0.926982684875786	Exon	Caudate
e630069	ENSG00000175216.14	ENSG00000175216	CKAP5	0.0115031054486556	2.63926825117551	0.575276565987032	0.565438255131164	0.926982684875786	Exon	Caudate
e185844	ENSG00000135913.10	ENSG00000135913	USP37	-0.0155131692845463	0.231277629675452	-0.575268893835014	0.565443437875709	0.926986982330194	Exon	Caudate
e354433	ENSG00000158458.19	ENSG00000158458	NRG2	-0.0295899370354306	-1.629112603009	-0.57526211354314	0.565448018163871	0.926988036577167	Exon	Caudate
e628874	ENSG00000135365.15	ENSG00000135365	PHF21A	0.0191700598630706	-0.165787461846184	0.575260358512328	0.565449203742128	0.926988036577167	Exon	Caudate
e79055	ENSG00000143226.13	ENSG00000143226	FCGR2A	-0.0553824439727914	-0.551468024843714	-0.575252288218919	0.565454655493408	0.926992774952111	Exon	Caudate
e218851	ENSG00000164050.12	ENSG00000164050	PLXNB1	-0.0251191108611621	0.653295078024085	-0.575237268576993	0.56546480182796	0.926998913994207	Exon	Caudate
e797036	ENSG00000165521.15	ENSG00000165521	EML5	0.0228051580248773	-0.46902501046739	0.57523481889077	0.565466456691716	0.926998913994207	Exon	Caudate
e123244	ENSG00000057935.13	ENSG00000057935	MTA3	0.0178932888632123	0.172607563658502	0.575233758441899	0.565467173069252	0.926998913994207	Exon	Caudate
e21740	ENSG00000134644.15	ENSG00000134644	PUM1	0.0124623154057024	3.28439005497084	0.575231578147288	0.565468645950764	0.926998913994207	Exon	Caudate
e15178	ENSG00000076864.19	ENSG00000076864	RAP1GAP	0.033822074043534	2.96491594746324	0.575223574014713	0.565474053097773	0.927003579091047	Exon	Caudate
e584141	ENSG00000107625.12	ENSG00000107625	DDX50	-0.0422788621146976	-2.98406981710427	-0.575219319510346	0.565476927214562	0.927004091669606	Exon	Caudate
e867065	ENSG00000166676.14	ENSG00000166676	TVP23A	-0.0548485558157787	-3.83767657837842	-0.575211762521276	0.565482032331679	0.927008261575881	Exon	Caudate
e600348	ENSG00000148700.14	ENSG00000148700	ADD3	-0.0245171391596992	0.156826614916549	-0.575186008425387	0.565499430654785	0.927030670730808	Exon	Caudate
e16222	ENSG00000125944.18	ENSG00000125944	HNRNPR	-0.0519589072143939	-3.64280403114778	-0.575183509919423	0.565501118548162	0.927030670730808	Exon	Caudate
e834096	ENSG00000174442.11	ENSG00000174442	ZWILCH	-0.0373944280754138	-2.45413641003203	-0.575180152588537	0.565503386634052	0.927030670730808	Exon	Caudate
e305625	ENSG00000164099.3	ENSG00000164099	PRSS12	-0.0569734689719388	-3.66182166731654	-0.575168438421872	0.565511300316793	0.927039444506725	Exon	Caudate
e648341	ENSG00000175482.8	ENSG00000175482	POLD4	-0.0378543550101313	-2.26158775608994	-0.575163330387449	0.56551475114355	0.927040902301972	Exon	Caudate
e1106788	ENSG00000159082.17	ENSG00000159082	SYNJ1	0.0385919018748332	-1.69475963556368	0.575155963784075	0.565519727806053	0.927043614790635	Exon	Caudate
e310732	ENSG00000164168.7	ENSG00000164168	TMEM184C	0.0140693223006889	0.929660350174104	0.575153297724113	0.565521528923654	0.927043614790635	Exon	Caudate
e532750	ENSG00000107140.15	ENSG00000107140	TESK1	0.0289964436909291	-1.30937430485205	0.575141612074359	0.565529423463447	0.927045845985571	Exon	Caudate
e769202	ENSG00000165819.11	ENSG00000165819	METTL3	0.0174334845133547	-0.569769702963321	0.575139435263094	0.565530894069886	0.927045845985571	Exon	Caudate
e712636	ENSG00000062485.18	ENSG00000062485	CS	-0.0176386992690036	0.0249670564061868	-0.575133740003547	0.565534741672337	0.927045845985571	Exon	Caudate
e112588	ENSG00000079785.14	ENSG00000079785	DDX1	0.018958903785158	1.11936324211719	0.575130723724189	0.565536779414933	0.927045845985571	Exon	Caudate
e435778	ENSG00000189212.12	ENSG00000189212	DPY19L2P1	0.0482335542908392	-2.05119267418139	0.57512939343083	0.565537678137669	0.927045845985571	Exon	Caudate
e880125	ENSG00000103502.13	ENSG00000103502	CDIPT	0.0137948717522746	3.42478141204407	0.575126230540989	0.565539814933038	0.927045845985571	Exon	Caudate
e794141	ENSG00000119685.19	ENSG00000119685	TTLL5	-0.0199185194029358	-0.406265385728769	-0.575122220911277	0.565542523777272	0.927045845985571	Exon	Caudate
e531167	ENSG00000198876.12	ENSG00000198876	DCAF12	-0.0148637681309253	1.89640062536238	-0.575120949864569	0.565543382478207	0.927045845985571	Exon	Caudate
e42603	ENSG00000162437.14	ENSG00000162437	RAVER2	-0.0293440314954348	-1.7988972729099	-0.575114425688496	0.565547790127932	0.927048872108366	Exon	Caudate
e727578	ENSG00000255794.6	ENSG00000255794	RMST	-0.0308355696275787	2.96917706294899	-0.575109677849668	0.565550997717399	0.927049931067658	Exon	Caudate
e378217	ENSG00000261584.1	ENSG00000261584		-0.0936199977140859	-3.7222817217579	-0.575101695966501	0.565556390212634	0.927050376318875	Exon	Caudate
e637741	ENSG00000162174.12	ENSG00000162174	ASRGL1	0.0204612535556186	1.80829312916696	0.575092961655555	0.565562291070359	0.927050376318875	Exon	Caudate
e68488	ENSG00000143624.13	ENSG00000143624	INTS3	0.0166245349897938	0.39393920361397	0.575091556688903	0.565563240261724	0.927050376318875	Exon	Caudate
e450473	ENSG00000135164.18	ENSG00000135164	DMTF1	0.0167175453476946	0.70175446926162	0.575091555630606	0.565563240976707	0.927050376318875	Exon	Caudate
e218553	ENSG00000047849.21	ENSG00000047849	MAP4	0.0232004454754078	2.64630128117109	0.575077000393467	0.565573074497608	0.927050376318875	Exon	Caudate
e762712	ENSG00000125247.15	ENSG00000125247	TMTC4	0.0411437938748842	-1.31423416978183	0.57507690997761	0.565573135582836	0.927050376318875	Exon	Caudate
e140597	ENSG00000233757.6	ENSG00000233757		0.0406357573670176	-3.0113964088731	0.575069926212878	0.565577853845098	0.927050376318875	Exon	Caudate
e628047	ENSG00000151348.13	ENSG00000151348	EXT2	-0.0118720302794494	1.77710977018751	-0.57506912731297	0.56557839358661	0.927050376318875	Exon	Caudate
e991434	ENSG00000141446.10	ENSG00000141446	ESCO1	-0.0198972139935064	-0.45273276026317	-0.575067625316313	0.565579408345124	0.927050376318875	Exon	Caudate
e568609	ENSG00000123243.14	ENSG00000123243	ITIH5	-0.0326008570837308	-0.425986623448213	-0.575061366336301	0.565583636961366	0.927050376318875	Exon	Caudate
e307237	ENSG00000138685.12	ENSG00000138685	FGF2	-0.0356835002105349	4.9307590992946	-0.575053640635728	0.565588856526606	0.927050376318875	Exon	Caudate
e633873	ENSG00000198561.13	ENSG00000198561	CTNND1	-0.0173600231490172	0.700522281491484	-0.575050547596008	0.565590946223555	0.927050376318875	Exon	Caudate
e377647	ENSG00000010704.18	ENSG00000010704	HFE	-0.0442318848431189	-3.28693041070486	-0.575045291176282	0.565594497536074	0.927050376318875	Exon	Caudate
e456643	ENSG00000168090.9	ENSG00000168090	COPS6	-0.0321934473139202	-1.85053211661462	-0.575031666811668	0.565603702402171	0.927050376318875	Exon	Caudate
e421305	ENSG00000146457.14	ENSG00000146457	WTAP	-0.0182719525415818	-0.0151766354592113	-0.575026728485916	0.565607038841823	0.927050376318875	Exon	Caudate
e780866	ENSG00000012983.11	ENSG00000012983	MAP4K5	0.0216103067227575	1.44897493556159	0.57502470985468	0.565608402675464	0.927050376318875	Exon	Caudate
e1134205	ENSG00000198792.12	ENSG00000198792	TMEM184B	-0.0428132163463699	-3.079988328283	-0.575017639803019	0.565613179377304	0.927050376318875	Exon	Caudate
e1114072	ENSG00000141959.16	ENSG00000141959	PFKL	-0.0169260233748683	1.20530904479629	-0.575008909479824	0.565619077826515	0.927050376318875	Exon	Caudate
e888693	ENSG00000087250.8	ENSG00000087250	MT3	-0.0250129714509819	5.69219699450052	-0.575006517334136	0.565620694031864	0.927050376318875	Exon	Caudate
e999712	ENSG00000134046.11	ENSG00000134046	MBD2	-0.0161559050185519	1.19428178825698	-0.57500364497391	0.565622634687495	0.927050376318875	Exon	Caudate
e890198	ENSG00000088682.13	ENSG00000088682	COQ9	0.0357905739859672	-2.38845460504339	0.574995858758593	0.565627895312136	0.927050376318875	Exon	Caudate
e1160022	ENSG00000147099.19	ENSG00000147099	HDAC8	-0.0463160447096497	-3.70549848734281	-0.574988378612552	0.565632949168469	0.927050376318875	Exon	Caudate
e305404	ENSG00000145349.16	ENSG00000145349	CAMK2D	-0.0192676120437451	-0.119260473732479	-0.574976471604255	0.565640994017452	0.927050376318875	Exon	Caudate
e868822	ENSG00000183458.13	ENSG00000183458		-0.0383075442999842	-2.28954786128413	-0.574975144453421	0.565641890696825	0.927050376318875	Exon	Caudate
e704831	ENSG00000050426.15	ENSG00000050426	LETMD1	-0.0215949915012083	-0.492544718260135	-0.574972423603922	0.565643729020249	0.927050376318875	Exon	Caudate
e1070223	ENSG00000213799.10	ENSG00000213799	ZNF845	0.051613684069597	-3.63779708565074	0.574967653795641	0.565646951715665	0.927050376318875	Exon	Caudate
e250252	ENSG00000163781.12	ENSG00000163781	TOPBP1	0.0461824442026788	-3.44857290828217	0.57496722744178	0.565647239779799	0.927050376318875	Exon	Caudate
e225518	ENSG00000164081.12	ENSG00000164081	TEX264	-0.0430738757582085	-3.53025686769525	-0.574965540904111	0.565648379282339	0.927050376318875	Exon	Caudate
e225523	ENSG00000164081.12	ENSG00000164081	TEX264	-0.0430738757582085	-3.53025686769525	-0.574965540904111	0.565648379282339	0.927050376318875	Exon	Caudate
e225527	ENSG00000164081.12	ENSG00000164081	TEX264	-0.0430738757582085	-3.53025686769525	-0.574965540904111	0.565648379282339	0.927050376318875	Exon	Caudate
e637792	ENSG00000124942.13	ENSG00000124942	AHNAK	-0.0345742585428499	1.14555349077466	-0.574964865159051	0.565648835847141	0.927050376318875	Exon	Caudate
e1011694	ENSG00000064961.18	ENSG00000064961	HMG20B	0.0299038004775962	-1.51168872041407	0.574959185237269	0.565652673473581	0.927050376318875	Exon	Caudate
e65715	ENSG00000143437.20	ENSG00000143437	ARNT	0.0193470520435662	-0.533806743813636	0.574955397944235	0.56565523235662	0.927050376318875	Exon	Caudate
e590883	ENSG00000122367.19	ENSG00000122367	LDB3	-0.0428398763713716	-0.995845358807332	-0.574954940752719	0.565655541258264	0.927050376318875	Exon	Caudate
e938209	ENSG00000108671.9	ENSG00000108671	PSMD11	-0.0155033724226641	0.356110887791135	-0.574942150047318	0.565664183336837	0.927050376318875	Exon	Caudate
e741209	ENSG00000188735.12	ENSG00000188735	TMEM120B	0.033684549134639	-1.0341082379694	0.574939749283001	0.565665805427564	0.927050376318875	Exon	Caudate
e1152854	ENSG00000015285.10	ENSG00000015285	WAS	0.0672033369590594	-3.80686567450833	0.574931881197237	0.56567112156235	0.927050376318875	Exon	Caudate
e78997	ENSG00000143252.14	ENSG00000143252	SDHC	-0.0213655795865517	-0.147643515975601	-0.574931202826772	0.565671579909884	0.927050376318875	Exon	Caudate
e79002	ENSG00000143252.14	ENSG00000143252	SDHC	-0.0213655795865517	-0.147643515975601	-0.574931202826772	0.565671579909884	0.927050376318875	Exon	Caudate
e1120364	ENSG00000099917.17	ENSG00000099917	MED15	-0.023443976304311	-1.11641071198443	-0.574926575823931	0.56567470619366	0.927050376318875	Exon	Caudate
e369981	ENSG00000178187.7	ENSG00000178187	ZNF454	0.0278424774892882	-1.94510690654852	0.574925476926814	0.565675448676432	0.927050376318875	Exon	Caudate
e757918	ENSG00000136100.12	ENSG00000136100	VPS36	0.0163210544467876	-0.0966488750507488	0.574922488614652	0.565677467767094	0.927050376318875	Exon	Caudate
e707321	ENSG00000139631.18	ENSG00000139631	CSAD	-0.0507176021103685	-3.72491217670818	-0.574921724205134	0.565677984250548	0.927050376318875	Exon	Caudate
e307234	ENSG00000138685.12	ENSG00000138685	FGF2	-0.035674859218293	4.93075448126144	-0.57491416722359	0.565683090237838	0.927050376318875	Exon	Caudate
e201843	ENSG00000168137.15	ENSG00000168137	SETD5	-0.0145787417379923	1.90850603702716	-0.574911551779458	0.565684857406851	0.927050376318875	Exon	Caudate
e807280	ENSG00000182979.17	ENSG00000182979	MTA1	0.0264404712093895	0.79168234871571	0.574909112949327	0.565686505246029	0.927050376318875	Exon	Caudate
e1099110	ENSG00000087460.23	ENSG00000087460	GNAS	-0.0117731606347913	3.86580476011898	-0.574908273840617	0.565687072205365	0.927050376318875	Exon	Caudate
e870938	ENSG00000185164.14	ENSG00000185164	NOMO2	-0.0576340029353818	-3.52672516123832	-0.574907367883908	0.565687684332097	0.927050376318875	Exon	Caudate
e237183	ENSG00000036054.12	ENSG00000036054	TBC1D23	-0.0186140637870796	0.0359186835380808	-0.574907213520122	0.565687788630931	0.927050376318875	Exon	Caudate
e1046101	ENSG00000105738.10	ENSG00000105738	SIPA1L3	-0.032935643851315	-1.87566775638383	-0.574902992419839	0.565690640701389	0.927050376318875	Exon	Caudate
e232279	ENSG00000144724.19	ENSG00000144724	PTPRG	-0.0192839785547759	0.148986612107988	-0.57489326940806	0.56569721027428	0.927050376318875	Exon	Caudate
e734011	ENSG00000139436.20	ENSG00000139436	GIT2	0.0212213687804046	0.16544219850513	0.574887170221368	0.565701331346538	0.927050376318875	Exon	Caudate
e127903	ENSG00000115392.11	ENSG00000115392	FANCL	0.0192998965986657	-0.152941073195922	0.574883208742236	0.565704008029491	0.927050376318875	Exon	Caudate
e362938	ENSG00000164330.16	ENSG00000164330	EBF1	0.0271699595600331	1.36438915416727	0.574881982291467	0.565704836716116	0.927050376318875	Exon	Caudate
e162817	ENSG00000115271.10	ENSG00000115271	GCA	0.0266788898351546	0.773030930931689	0.574875900466823	0.56570894608395	0.927050376318875	Exon	Caudate
e1077423	ENSG00000125826.19	ENSG00000125826	RBCK1	0.0210383940084904	0.389018514908886	0.5748736150688	0.565710490285616	0.927050376318875	Exon	Caudate
e416759	ENSG00000152818.18	ENSG00000152818	UTRN	-0.0216146300295413	1.20579636756624	-0.574873597031826	0.565710502472878	0.927050376318875	Exon	Caudate
e1051060	ENSG00000160410.14	ENSG00000160410	SHKBP1	-0.0396130414877768	-2.21222962745831	-0.5748732838189	0.565710714105287	0.927050376318875	Exon	Caudate
e358664	ENSG00000169247.11	ENSG00000169247	SH3TC2	0.0478475900027915	-1.2316887171382	0.574870521629681	0.565712580469117	0.927050376318875	Exon	Caudate
e358731	ENSG00000169247.11	ENSG00000169247	SH3TC2	0.0478475900027915	-1.2316887171382	0.574870521629681	0.565712580469117	0.927050376318875	Exon	Caudate
e1066904	ENSG00000062822.12	ENSG00000062822	POLD1	0.0451343283425396	-3.54943137949743	0.574862239960866	0.565718176268338	0.927050376318875	Exon	Caudate
e832633	ENSG00000166839.16	ENSG00000166839	ANKDD1A	-0.0320453534669431	-1.91216441869486	-0.574857312267143	0.565721505849633	0.927050376318875	Exon	Caudate
e167564	ENSG00000091428.17	ENSG00000091428	RAPGEF4	-0.0248979758323989	1.38527405651233	-0.574854700219629	0.565723270781447	0.927050376318875	Exon	Caudate
e882342	ENSG00000156873.15	ENSG00000156873	PHKG2	-0.0137552023565893	0.778862335964793	-0.574852924972	0.565724470298286	0.927050376318875	Exon	Caudate
e769886	ENSG00000157227.12	ENSG00000157227	MMP14	-0.0467947246606511	-1.88272221129803	-0.574850330026578	0.565726223678826	0.927050376318875	Exon	Caudate
e1060670	ENSG00000105499.13	ENSG00000105499	PLA2G4C	0.026597873078032	1.31366037120239	0.574850284914299	0.565726254160797	0.927050376318875	Exon	Caudate
e878192	ENSG00000196502.11	ENSG00000196502	SULT1A1	-0.0389715213562709	-1.46521779115564	-0.574846774072471	0.56572862640827	0.927050376318875	Exon	Caudate
e72938	ENSG00000116580.18	ENSG00000116580	GON4L	0.0167099474808243	-0.319093906196717	0.574842814071279	0.565731302154855	0.927050376318875	Exon	Caudate
e1105126	ENSG00000154721.14	ENSG00000154721	JAM2	-0.0249299392408605	-0.166431089864291	-0.574841406465041	0.565732253266539	0.927050376318875	Exon	Caudate
e1177930	ENSG00000185973.10	ENSG00000185973	TMLHE	-0.0254211990295412	-1.3135923797132	-0.574835182663786	0.565736458663576	0.927050376318875	Exon	Caudate
e866103	ENSG00000183044.11	ENSG00000183044	ABAT	-0.0176979816431909	2.24610400825728	-0.574832082206832	0.565738553635274	0.927050376318875	Exon	Caudate
e694675	ENSG00000133687.15	ENSG00000133687	TMTC1	-0.0300377593425693	-0.22242456897111	-0.574832019847159	0.565738595771602	0.927050376318875	Exon	Caudate
e834457	ENSG00000103599.19	ENSG00000103599	IQCH	-0.0406985937935245	-2.95056932114718	-0.574829905315406	0.565740024558086	0.927050376318875	Exon	Caudate
e209464	ENSG00000163512.13	ENSG00000163512	AZI2	0.0186223611223787	0.451197556874398	0.574828719846741	0.565740825578554	0.927050376318875	Exon	Caudate
e624939	ENSG00000170946.14	ENSG00000170946	DNAJC24	-0.0457252379785281	-3.06714337950349	-0.574821382821519	0.565745783214274	0.927054302609497	Exon	Caudate
e443919	ENSG00000158321.15	ENSG00000158321	AUTS2	-0.0369147757559341	-1.55184197062941	-0.574811590979067	0.565752399605228	0.927060946956788	Exon	Caudate
e1153941	ENSG00000196998.17	ENSG00000196998	WDR45	0.0166655635629483	-0.269446096639804	0.574800701541992	0.565759757689501	0.927067658444711	Exon	Caudate
e871417	ENSG00000170537.12	ENSG00000170537	TMC7	0.0354743098639134	-0.657777433777051	0.574794341028525	0.565764055563323	0.927067658444711	Exon	Caudate
e227614	ENSG00000168268.10	ENSG00000168268	NT5DC2	-0.0300404101551801	-0.976553902656791	-0.574791943635037	0.565765675514407	0.927067658444711	Exon	Caudate
e1055514	ENSG00000159885.13	ENSG00000159885	ZNF222	-0.0322583434831796	-2.61766967696657	-0.574788098430712	0.565768273775453	0.927067658444711	Exon	Caudate
e769566	ENSG00000100439.10	ENSG00000100439	ABHD4	-0.0458019552286871	-3.1043502213248	-0.574786574557526	0.565769303480542	0.927067658444711	Exon	Caudate
e797755	ENSG00000119720.17	ENSG00000119720	NRDE2	-0.0198844713137026	-0.842287899219208	-0.574770617845305	0.565780085736312	0.927070668602664	Exon	Caudate
e613754	ENSG00000005801.16	ENSG00000005801	ZNF195	0.0157471816455002	0.814972628455287	0.574768704898967	0.565781378357406	0.927070668602664	Exon	Caudate
e74742	ENSG00000160818.16	ENSG00000160818	GPATCH4	0.025370997404742	-0.249063554549181	0.574765768644113	0.565783362453971	0.927070668602664	Exon	Caudate
e1109447	ENSG00000182670.13	ENSG00000182670	TTC3	0.0144891723848963	4.76877090627836	0.574763352101232	0.565784995371431	0.927070668602664	Exon	Caudate
e648165	ENSG00000172830.12	ENSG00000172830	SSH3	-0.0402383209799644	-2.73593448203751	-0.574762459297216	0.565785598661638	0.927070668602664	Exon	Caudate
e151476	ENSG00000211460.11	ENSG00000211460	TSN	-0.0134637895777935	0.764418262449361	-0.57474770506105	0.565795568516304	0.927070668602664	Exon	Caudate
e801665	ENSG00000090060.17	ENSG00000090060	PAPOLA	-0.0165099993177275	1.45556772424496	-0.574741691429859	0.565799632121275	0.927070668602664	Exon	Caudate
e739985	ENSG00000157782.9	ENSG00000157782	CABP1	0.0478610058064537	-2.99318988631751	0.574740661097891	0.5658003283513	0.927070668602664	Exon	Caudate
e623583	ENSG00000109854.13	ENSG00000109854	HTATIP2	0.026432074377367	0.172245318186181	0.574736504674128	0.565803136991072	0.927070668602664	Exon	Caudate
e167293	ENSG00000232555.1	ENSG00000232555		0.0457303094935889	-2.60387032060463	0.574728421178734	0.565808599308666	0.927070668602664	Exon	Caudate
e188226	ENSG00000182698.11	ENSG00000182698	RESP18	-0.112545211635802	-2.0265816917124	-0.574726265526564	0.565810055967068	0.927070668602664	Exon	Caudate
e1083473	ENSG00000089101.17	ENSG00000089101	CFAP61	-0.0462142475012764	-2.90828917448152	-0.574721445708356	0.565813312913101	0.927070668602664	Exon	Caudate
e66277	ENSG00000143434.15	ENSG00000143434	SEMA6C	0.0360879011485061	-2.79092570841006	0.574718094854877	0.565815577225602	0.927070668602664	Exon	Caudate
e221835	ENSG00000114316.12	ENSG00000114316	USP4	-0.0163789653560712	0.39885376169391	-0.574716046662084	0.565816961277689	0.927070668602664	Exon	Caudate
e1096037	ENSG00000124214.19	ENSG00000124214	STAU1	0.0127613254245741	0.537461221042283	0.574713598959009	0.565818615298221	0.927070668602664	Exon	Caudate
e880016	ENSG00000013364.18	ENSG00000013364	MVP	0.0330987764163438	-0.403850789466858	0.574711653092446	0.565819930207432	0.927070668602664	Exon	Caudate
e957025	ENSG00000246640.1	ENSG00000246640		0.054397751618399	-3.37131414892151	0.574705680802001	0.565823965960841	0.927070668602664	Exon	Caudate
e1104866	ENSG00000154654.14	ENSG00000154654	NCAM2	0.0169009149711141	1.0993935859987	0.574703650006498	0.565825338266631	0.927070668602664	Exon	Caudate
e869780	ENSG00000133392.17	ENSG00000133392	MYH11	-0.0587098451201316	-3.3882693589305	-0.574700392554297	0.565827539486455	0.927070668602664	Exon	Caudate
e999551	ENSG00000187323.11	ENSG00000187323	DCC	0.0309991504225326	0.434178886986606	0.574700319512563	0.565827588844376	0.927070668602664	Exon	Caudate
e117955	ENSG00000243943.9	ENSG00000243943	ZNF512	0.0100843375648656	2.91825175187299	0.574700007627374	0.565827799600682	0.927070668602664	Exon	Caudate
e297968	ENSG00000145332.13	ENSG00000145332	KLHL8	-0.0357849414915613	-2.9274774682203	-0.574699473906869	0.565828160262214	0.927070668602664	Exon	Caudate
e208621	ENSG00000151092.16	ENSG00000151092	NGLY1	-0.0173588861396278	-0.117854250009016	-0.574696665667885	0.565830057931006	0.927070668602664	Exon	Caudate
e590319	ENSG00000185737.12	ENSG00000185737	NRG3	-0.015797402604402	1.97714126733522	-0.57468288426593	0.565839370764222	0.9270817299046	Exon	Caudate
e836307	ENSG00000137821.11	ENSG00000137821	LRRC49	0.0189669668128057	0.47602463444071	0.5746736607621	0.565845603622236	0.927087744840679	Exon	Caudate
e1121197	ENSG00000161149.11	ENSG00000161149	TUBA3FP	0.0503041686973438	-3.55832811402514	0.574668652780124	0.565848987820804	0.927088059943711	Exon	Caudate
e218546	ENSG00000047849.21	ENSG00000047849	MAP4	0.023124382160595	2.65741454176673	0.574665794566536	0.565850919294256	0.927088059943711	Exon	Caudate
e843022	ENSG00000103740.9	ENSG00000103740	ACSBG1	-0.0287895796892949	-0.0392617398446561	-0.574653635506277	0.56585913596627	0.927093339072205	Exon	Caudate
e43399	ENSG00000198160.14	ENSG00000198160	MIER1	0.0162070328261584	1.3804629636813	0.574646695059266	0.565863826105887	0.927093339072205	Exon	Caudate
e381563	ENSG00000204536.13	ENSG00000204536	CCHCR1	0.0273291882869692	-1.69702948346167	0.574646455542924	0.565863987963963	0.927093339072205	Exon	Caudate
e638555	ENSG00000177363.4	ENSG00000177363	LRRN4CL	0.050493219163521	-2.72200024080485	0.574633344756458	0.56587284788066	0.927093339072205	Exon	Caudate
e109262	ENSG00000186487.17	ENSG00000186487	MYT1L	0.03821628126987	1.17382973935283	0.574630215487128	0.565874962566553	0.927093339072205	Exon	Caudate
e946716	ENSG00000267261.5	ENSG00000267261		-0.0260424943344375	-1.4052682090513	-0.574625890008699	0.565877885628416	0.927093339072205	Exon	Caudate
e196366	ENSG00000068024.16	ENSG00000068024	HDAC4	-0.0279318405989688	-1.42544462160088	-0.574625859108058	0.565877906510406	0.927093339072205	Exon	Caudate
e43315	ENSG00000152763.16	ENSG00000152763	WDR78	-0.0341827270166096	1.79707320372248	-0.574624778252562	0.565878636929596	0.927093339072205	Exon	Caudate
e887635	ENSG00000140718.19	ENSG00000140718	FTO	-0.0481950885687462	-3.23882913990534	-0.574622202494817	0.565880377573811	0.927093339072205	Exon	Caudate
e711388	ENSG00000139531.12	ENSG00000139531	SUOX	0.0198522319877941	-0.456308929602455	0.574619570968758	0.565882155907773	0.927093339072205	Exon	Caudate
e93423	ENSG00000133059.16	ENSG00000133059	DSTYK	0.0142945032172753	0.763933372542971	0.574615707398108	0.56588476683831	0.927093339072205	Exon	Caudate
e136187	ENSG00000115282.19	ENSG00000115282	TTC31	-0.0302124334741367	-2.0086419870229	-0.574615537431056	0.565884881699076	0.927093339072205	Exon	Caudate
e142983	ENSG00000228486.10	ENSG00000228486	LINC01125	-0.0455460895595267	-3.29763606096219	-0.574610592711512	0.565888223259103	0.927094616734111	Exon	Caudate
e750428	ENSG00000152520.13	ENSG00000152520	PAN3	-0.0177880134102356	0.07312956561606	-0.574606435155487	0.565891032874348	0.927095022903314	Exon	Caudate
e439894	ENSG00000136270.13	ENSG00000136270	TBRG4	0.0159586231832184	0.648464119252911	0.574596900460698	0.565897476306318	0.9271013822965	Exon	Caudate
e55880	ENSG00000121931.15	ENSG00000121931	LRIF1	-0.0214622112567313	1.6134028512371	-0.574590717196884	0.565901654900478	0.927104031198954	Exon	Caudate
e961932	ENSG00000265148.5	ENSG00000265148	TSPOAP1-AS1	-0.0399982616682353	-2.54639747036337	-0.574582139179229	0.565907451872405	0.927109331417543	Exon	Caudate
e955167	ENSG00000108465.14	ENSG00000108465	CDK5RAP3	0.0145095148344538	1.52909035249726	0.574570618347993	0.565915237624806	0.927110875891094	Exon	Caudate
e1008806	ENSG00000115266.11	ENSG00000115266	APC2	0.0187443019416772	4.99635438409193	0.57456503356757	0.565919011825708	0.927110875891094	Exon	Caudate
e421603	ENSG00000197081.12	ENSG00000197081	IGF2R	-0.0227579212898241	-0.735848488943443	-0.574558156757081	0.56592365919865	0.927110875891094	Exon	Caudate
e888690	ENSG00000087250.8	ENSG00000087250	MT3	-0.0249939138043866	5.69216064716153	-0.574556047777172	0.565925084458445	0.927110875891094	Exon	Caudate
e913344	ENSG00000007168.12	ENSG00000007168	PAFAH1B1	0.0216876575528822	-0.649853377251082	0.574545810624579	0.565932002804981	0.927110875891094	Exon	Caudate
e1008102	ENSG00000099622.13	ENSG00000099622	CIRBP	0.0440790096434452	-2.02456958300119	0.574542210320512	0.565934435927876	0.927110875891094	Exon	Caudate
e1093681	ENSG00000124155.16	ENSG00000124155	PIGT	0.023729025497959	0.925247858836139	0.574541316954494	0.565935039674694	0.927110875891094	Exon	Caudate
e793177	ENSG00000119682.16	ENSG00000119682	AREL1	0.0270181408757349	-1.58897746490338	0.574540864376893	0.565935345531852	0.927110875891094	Exon	Caudate
e579133	ENSG00000270025.2	ENSG00000270025	BMS1P7	-0.0611728149811875	-2.13493024231723	-0.574540157477437	0.565935823262812	0.927110875891094	Exon	Caudate
e582959	ENSG00000228566.1	ENSG00000228566		-0.0812628200242318	-2.30242931430819	-0.574540021670054	0.565935915043059	0.927110875891094	Exon	Caudate
e891855	ENSG00000103034.14	ENSG00000103034	NDRG4	0.0518666745576324	-2.16633209226512	0.574528651104403	0.565943599432249	0.927110875891094	Exon	Caudate
e836322	ENSG00000137821.11	ENSG00000137821	LRRC49	0.0189262288544745	0.46382356578532	0.574527112379918	0.565944639327896	0.927110875891094	Exon	Caudate
e614723	ENSG00000167333.12	ENSG00000167333	TRIM68	0.0230364012922697	-1.38347341670414	0.574525198567787	0.565945932715309	0.927110875891094	Exon	Caudate
e126559	ENSG00000170634.12	ENSG00000170634	ACYP2	0.0443600116882785	-3.14004324448496	0.574520756654684	0.565948934642673	0.927110875891094	Exon	Caudate
e880118	ENSG00000103502.13	ENSG00000103502	CDIPT	0.0137803502482453	3.42479197553671	0.574515475149716	0.565952503991798	0.927110875891094	Exon	Caudate
e286928	ENSG00000151834.15	ENSG00000151834	GABRA2	-0.0232435151167245	1.85586704426453	-0.574513922484573	0.565953553316735	0.927110875891094	Exon	Caudate
e642477	ENSG00000110046.12	ENSG00000110046	ATG2A	-0.0240429278804168	-0.890821129129899	-0.574513523098435	0.565953823230742	0.927110875891094	Exon	Caudate
e277622	ENSG00000249673.6	ENSG00000249673	NOP14-AS1	0.0255837088746267	-1.43280448697292	0.574511147963821	0.565955428400652	0.927110875891094	Exon	Caudate
e501906	ENSG00000104218.14	ENSG00000104218	CSPP1	0.023606508009796	-0.982536540213899	0.574508722422387	0.565957067638901	0.927110875891094	Exon	Caudate
e18259	ENSG00000175087.9	ENSG00000175087	PDIK1L	0.0143970230288475	2.38150432739409	0.574486287556799	0.565972229759962	0.927131516854986	Exon	Caudate
e535176	ENSG00000215126.10	ENSG00000215126	CBWD7	-0.0622698266114045	-3.06783506737222	-0.574480858085382	0.565975899180785	0.927133203826943	Exon	Caudate
e765108	ENSG00000126226.21	ENSG00000126226	PCID2	-0.0312960550982052	-2.05115013367937	-0.574474592665947	0.565980133577864	0.927133203826943	Exon	Caudate
e39286	ENSG00000184313.19	ENSG00000184313	MROH7	-0.0450342433786522	-2.32977371934867	-0.574473392079306	0.565980944979484	0.927133203826943	Exon	Caudate
e284892	ENSG00000157796.17	ENSG00000157796	WDR19	-0.0213006369116646	-0.680397709568287	-0.574467193467319	0.565985134243592	0.92713586976398	Exon	Caudate
e1123712	ENSG00000099991.17	ENSG00000099991	CABIN1	-0.0204223465662043	-0.541163733934776	-0.574454360519873	0.565993807298241	0.927145880506238	Exon	Caudate
e268997	ENSG00000113916.17	ENSG00000113916	BCL6	-0.035572906812832	0.432029277938023	-0.574450422867723	0.565996468544789	0.927146043350678	Exon	Caudate
e1122056	ENSG00000100034.13	ENSG00000100034	PPM1F	-0.0206719707399866	-0.0496970181991275	-0.574424721862934	0.566013838614796	0.927167264248624	Exon	Caudate
e865952	ENSG00000257180.1	ENSG00000257180		0.0564194332608663	-3.02109934078206	0.574423673599562	0.566014547090922	0.927167264248624	Exon	Caudate
e1014692	ENSG00000141994.15	ENSG00000141994	DUS3L	-0.0297650186870781	-1.95074498274391	-0.574418101890612	0.566018312776524	0.927169236126197	Exon	Caudate
e1053454	ENSG00000105737.9	ENSG00000105737	GRIK5	0.0307208037839749	0.989820663247446	0.574408748720862	0.566024634220845	0.927175394440809	Exon	Caudate
e600543	ENSG00000108055.9	ENSG00000108055	SMC3	-0.0173969761112953	0.572817386556487	-0.574398663159382	0.566031450698425	0.92717870658701	Exon	Caudate
e360165	ENSG00000070614.14	ENSG00000070614	NDST1	-0.0173884007919795	1.98826945102142	-0.574397263384174	0.566032396760562	0.92717870658701	Exon	Caudate
e702606	ENSG00000135519.6	ENSG00000135519	KCNH3	0.0369747649981803	0.214887311031227	0.574394385241585	0.566034342005102	0.92717870658701	Exon	Caudate
e175412	ENSG00000128641.18	ENSG00000128641	MYO1B	-0.0351703556518261	-2.18903658286068	-0.574387467550721	0.566039017464323	0.92717974000735	Exon	Caudate
e585268	ENSG00000138316.10	ENSG00000138316	ADAMTS14	-0.0712872687474757	-3.29503041953777	-0.574385870662983	0.566040096755365	0.92717974000735	Exon	Caudate
e1076258	ENSG00000196724.12	ENSG00000196724	ZNF418	0.0348435530295924	-2.36983956696155	0.574373111270162	0.566048720502004	0.927184039255071	Exon	Caudate
e23152	ENSG00000121775.17	ENSG00000121775	TMEM39B	-0.0288083198869311	-1.8716725365271	-0.574372613415948	0.566049056990192	0.927184039255071	Exon	Caudate
e1087883	ENSG00000100991.11	ENSG00000100991	TRPC4AP	-0.0155616402473537	1.16929757243545	-0.574369571330865	0.56605111306748	0.927184039255071	Exon	Caudate
e1127602	ENSG00000100325.14	ENSG00000100325	ASCC2	0.0205335056851721	-0.890741597894501	0.574363256955671	0.566055380823972	0.927184039255071	Exon	Caudate
e522176	ENSG00000179698.13	ENSG00000179698	WDR97	0.0561464382858798	-3.71059951262687	0.57436080153456	0.566057040396852	0.927184039255071	Exon	Caudate
e9900	ENSG00000116691.10	ENSG00000116691	MIIP	0.0208238268841765	-0.3812144763862	0.574347250756557	0.566066199154643	0.927184039255071	Exon	Caudate
e173023	ENSG00000115252.18	ENSG00000115252	PDE1A	0.0695767016433776	-1.79579752561356	0.57434418751293	0.566068269562742	0.927184039255071	Exon	Caudate
e565284	ENSG00000130653.15	ENSG00000130653	PNPLA7	0.0339262440186629	-1.50098588334509	0.574343175452113	0.566068953602806	0.927184039255071	Exon	Caudate
e358794	ENSG00000169247.11	ENSG00000169247	SH3TC2	0.0453613852677516	-0.709876675518702	0.574342410534109	0.566069470602199	0.927184039255071	Exon	Caudate
e452162	ENSG00000058091.16	ENSG00000058091	CDK14	0.0181539725973126	1.24715334015539	0.5743399514753	0.566071132653667	0.927184039255071	Exon	Caudate
e891929	ENSG00000103034.14	ENSG00000103034	NDRG4	0.0241499085678321	2.71708190962662	0.574339056198496	0.566071737762238	0.927184039255071	Exon	Caudate
e1003656	ENSG00000166479.9	ENSG00000166479	TMX3	-0.0341165129695376	-1.62603382342509	-0.574336501125246	0.566073464712217	0.927184039255071	Exon	Caudate
e591277	ENSG00000138138.13	ENSG00000138138	ATAD1	0.014224825752459	3.73708847106127	0.574330503060886	0.56607751875748	0.927185640899568	Exon	Caudate
e98943	ENSG00000225265.1	ENSG00000225265	TAF1A-AS1	-0.0340065272118825	-2.02703048092449	-0.574327473450747	0.566079566452834	0.927185640899568	Exon	Caudate
e504017	ENSG00000104427.11	ENSG00000104427	ZC2HC1A	0.0191814606500692	0.0839212464322193	0.574320921682965	0.566083994765659	0.927188697823366	Exon	Caudate
e736911	ENSG00000111344.11	ENSG00000111344	RASAL1	0.0556160811398677	-2.79606774161779	0.574317048674002	0.566086612524294	0.927188789227095	Exon	Caudate
e494493	ENSG00000077782.19	ENSG00000077782	FGFR1	0.0247034534113516	-0.184601750033511	0.574310331726982	0.566091152508529	0.927192029013867	Exon	Caudate
e203355	ENSG00000186162.10	ENSG00000186162	CIDECP	-0.0237651742568901	-0.0530555265483173	-0.574304789160989	0.566094898741882	0.927193968704786	Exon	Caudate
e348144	ENSG00000245937.7	ENSG00000245937	LINC01184	-0.0445783651689695	-2.76495113098149	-0.574296315457186	0.566100626161247	0.92719729125034	Exon	Caudate
e937128	ENSG00000196712.16	ENSG00000196712	NF1	0.0158122465120191	0.354885050252411	0.574294207028382	0.566102051263305	0.92719729125034	Exon	Caudate
e606457	ENSG00000150760.12	ENSG00000150760	DOCK1	0.0208556267043795	1.26729206720008	0.574284604906922	0.566108541427503	0.92720372505206	Exon	Caudate
e1046716	ENSG00000099341.11	ENSG00000099341	PSMD8	0.014749093309587	2.4903726198913	0.574275831829748	0.566114471264213	0.927208890123685	Exon	Caudate
e103096	ENSG00000135775.13	ENSG00000135775	COG2	-0.0187186988806844	-0.423036018261554	-0.57426851912312	0.56611941404039	0.927208890123685	Exon	Caudate
e31965	ENSG00000132768.13	ENSG00000132768	DPH2	0.0202754458088488	-0.470443804275721	0.574267755583885	0.566119930130054	0.927208890123685	Exon	Caudate
e634869	ENSG00000166889.13	ENSG00000166889	PATL1	-0.0172695459374476	0.100312201035445	-0.574262667011613	0.56612336959178	0.927208890123685	Exon	Caudate
e693357	ENSG00000123104.11	ENSG00000123104	ITPR2	0.0196136073952486	0.308375660710224	0.5742544639394	0.566128914223804	0.927208890123685	Exon	Caudate
e900688	ENSG00000103043.14	ENSG00000103043	VAC14	0.0161322049149371	-0.0426853408137889	0.574252771735821	0.566130058023665	0.927208890123685	Exon	Caudate
e1026940	ENSG00000141837.19	ENSG00000141837	CACNA1A	0.0317466145436552	0.209184759923942	0.574247439941301	0.566133661915201	0.927208890123685	Exon	Caudate
e40922	ENSG00000231252.2	ENSG00000231252		-0.0601717826749692	-3.7784771936093	-0.574242801133147	0.566136797409135	0.927208890123685	Exon	Caudate
e496334	ENSG00000104368.17	ENSG00000104368	PLAT	-0.0407626731919974	-1.3508466264608	-0.574241646384413	0.566137577935849	0.927208890123685	Exon	Caudate
e1037634	ENSG00000267481.1	ENSG00000267481		0.0204666057726483	-0.161637958404545	0.574240374675293	0.566138437519933	0.927208890123685	Exon	Caudate
e587984	ENSG00000035403.16	ENSG00000035403	VCL	-0.0222965935667803	-0.251422837284163	-0.574236121594868	0.566141312301592	0.927208890123685	Exon	Caudate
e821553	ENSG00000166762.16	ENSG00000166762	CATSPER2	-0.0407213258431953	-2.8826758009419	-0.574234454575664	0.566142439090627	0.927208890123685	Exon	Caudate
e43035	ENSG00000184588.17	ENSG00000184588	PDE4B	0.0226124282741972	0.781863035577684	0.574211249304474	0.56615812435216	0.927221354959394	Exon	Caudate
e18918	ENSG00000117682.16	ENSG00000117682	DHDDS	-0.0154423772962159	0.615630924329299	-0.574211104421086	0.566158222284611	0.927221354959394	Exon	Caudate
e561373	ENSG00000130558.19	ENSG00000130558	OLFM1	0.0252885087156714	1.37108298460786	0.574210218628497	0.566158821027273	0.927221354959394	Exon	Caudate
e716498	ENSG00000135439.11	ENSG00000135439	AGAP2	0.0339283334702427	2.20802739274446	0.574204165777269	0.56616291239983	0.927221354959394	Exon	Caudate
e78255	ENSG00000143258.15	ENSG00000143258	USP21	-0.0217207709139525	-1.08774795898983	-0.574182283925877	0.566177703367287	0.927221354959394	Exon	Caudate
e189669	ENSG00000135919.12	ENSG00000135919	SERPINE2	0.0181353836063339	1.65830113353313	0.574181121838996	0.566178488881403	0.927221354959394	Exon	Caudate
e764143	ENSG00000102606.17	ENSG00000102606	ARHGEF7	0.0143249168618828	1.33865046814314	0.574180994443802	0.56617857499438	0.927221354959394	Exon	Caudate
e60358	ENSG00000171943.11	ENSG00000171943	SRGAP2C	0.0221173198822018	0.622801126495775	0.574175474419431	0.566182306269368	0.927221354959394	Exon	Caudate
e892716	ENSG00000150394.13	ENSG00000150394	CDH8	0.0288752534635015	1.33931041123017	0.574173577573355	0.566183588450196	0.927221354959394	Exon	Caudate
e296524	ENSG00000189308.10	ENSG00000189308	LIN54	-0.0162464881462936	2.34633050035713	-0.574171989008895	0.566184662247887	0.927221354959394	Exon	Caudate
e210101	ENSG00000182973.18	ENSG00000182973	CNOT10	0.0193735924973672	-0.675180554331373	0.574169634352346	0.566186253890968	0.927221354959394	Exon	Caudate
e880100	ENSG00000103502.13	ENSG00000103502	CDIPT	0.013770679778306	3.42482467901878	0.574164616964907	0.56618964542887	0.927221354959394	Exon	Caudate
e880109	ENSG00000103502.13	ENSG00000103502	CDIPT	0.013770679778306	3.42482467901878	0.574164616964907	0.56618964542887	0.927221354959394	Exon	Caudate
e620369	ENSG00000129083.12	ENSG00000129083	COPB1	-0.0136745435970308	1.100139102032	-0.574163307100402	0.566190530842495	0.927221354959394	Exon	Caudate
e559486	ENSG00000107290.13	ENSG00000107290	SETX	-0.0124458670715445	1.66251271661461	-0.574159502750186	0.56619310242792	0.927221354959394	Exon	Caudate
e110638	ENSG00000134313.14	ENSG00000134313	KIDINS220	0.0131307606288939	1.59019643461179	0.574157513561169	0.566194447040722	0.927221354959394	Exon	Caudate
e367050	ENSG00000122203.14	ENSG00000122203	KIAA1191	-0.0157075511392697	1.13609233453676	-0.574154910050885	0.566196206912636	0.927221354959394	Exon	Caudate
e694831	ENSG00000110888.17	ENSG00000110888	CAPRIN2	0.0272252789360338	-0.51099399032527	0.574152497801491	0.566197837501962	0.927221354959394	Exon	Caudate
e496768	ENSG00000070501.11	ENSG00000070501	POLB	0.0207478076420222	-0.150296557381625	0.574151179259571	0.566198728787371	0.927221354959394	Exon	Caudate
e1074946	ENSG00000240225.10	ENSG00000240225	ZNF542P	0.0241136894006301	-0.803152438028943	0.57414718005111	0.566201432108022	0.927221541679449	Exon	Caudate
e1057187	ENSG00000104884.14	ENSG00000104884	ERCC2	-0.0241759820206784	-1.43445349496176	-0.574143430176665	0.56620396689352	0.927221541679449	Exon	Caudate
e187841	ENSG00000163521.15	ENSG00000163521	GLB1L	-0.0451225375767684	-2.7133960397688	-0.574135927543453	0.56620903843063	0.927222124194203	Exon	Caudate
e72945	ENSG00000116580.18	ENSG00000116580	GON4L	0.029015241687227	-2.0383717005789	0.574135047283255	0.566209633459454	0.927222124194203	Exon	Caudate
e613503	ENSG00000021762.19	ENSG00000021762	OSBPL5	0.0490581933543846	-3.23566617933954	0.574127322972371	0.566214854868999	0.927222124194203	Exon	Caudate
e82400	ENSG00000094963.13	ENSG00000094963	FMO2	0.0473550563474804	-0.694691825769775	0.574118803431306	0.566220613857922	0.927222124194203	Exon	Caudate
e787672	ENSG00000125954.12	ENSG00000125954	CHURC1-FNTB	0.0197648291111918	0.262413993260148	0.574117131345519	0.566221744147884	0.927222124194203	Exon	Caudate
e17283	ENSG00000133226.16	ENSG00000133226	SRRM1	-0.0291451386693574	-0.208146764608093	-0.574114559626808	0.566223482570287	0.927222124194203	Exon	Caudate
e922692	ENSG00000178971.13	ENSG00000178971	CTC1	-0.01791454534237	0.47952353546449	-0.574110066571016	0.566226519778314	0.927222124194203	Exon	Caudate
e500182	ENSG00000104388.14	ENSG00000104388	RAB2A	0.0158831968498412	2.40099625925684	0.574108982184667	0.566227252801085	0.927222124194203	Exon	Caudate
e324540	ENSG00000113407.13	ENSG00000113407	TARS	0.0201897800557639	0.529952314217048	0.574108792518829	0.566227381011321	0.927222124194203	Exon	Caudate
e710301	ENSG00000258311.5	ENSG00000258311		-0.0373871257348941	-2.01756322724896	-0.574093631446044	0.56623762963232	0.927224432414919	Exon	Caudate
e283797	ENSG00000109680.10	ENSG00000109680	TBC1D19	0.0208377468845455	-1.13377490953449	0.574089951489148	0.56624011723253	0.927224432414919	Exon	Caudate
e436	ENSG00000230699.2	ENSG00000230699		0.0478797706836215	-2.68781005254059	0.574078327488633	0.566247974931462	0.927224432414919	Exon	Caudate
e734074	ENSG00000280426.1	ENSG00000280426		0.0504599903026659	-2.76809195988161	0.574067846441937	0.566255060050976	0.927224432414919	Exon	Caudate
e920544	ENSG00000161960.14	ENSG00000161960	EIF4A1	-0.0169768944904782	2.83742196839914	-0.574063409582119	0.56625805935227	0.927224432414919	Exon	Caudate
e718773	ENSG00000155974.11	ENSG00000155974	GRIP1	0.0355315010913795	-1.61284637004325	0.574061259381895	0.566259512882649	0.927224432414919	Exon	Caudate
e595512	ENSG00000155229.20	ENSG00000155229	MMS19	0.0193202899150156	-0.598867328426797	0.574056252596806	0.566262897464754	0.927224432414919	Exon	Caudate
e736040	ENSG00000111300.9	ENSG00000111300	NAA25	-0.0214073677128889	-0.521414736664326	-0.574055121735141	0.566263661927546	0.927224432414919	Exon	Caudate
e1071817	ENSG00000167614.13	ENSG00000167614	TTYH1	-0.0474363353478442	-2.86838970930817	-0.574055120093673	0.566263663037178	0.927224432414919	Exon	Caudate
e927657	ENSG00000154803.12	ENSG00000154803	FLCN	0.0191412125907306	1.17185427349082	0.574052858683223	0.566265191752748	0.927224432414919	Exon	Caudate
e385694	ENSG00000204301.6	ENSG00000204301	NOTCH4	-0.0522279309777101	-2.38943016337472	-0.57403717339965	0.566275795073761	0.927224432414919	Exon	Caudate
e394044	ENSG00000096080.11	ENSG00000096080	MRPS18A	-0.0137431666916493	2.00784344114079	-0.574032410813046	0.566279014622281	0.927224432414919	Exon	Caudate
e240631	ENSG00000144857.14	ENSG00000144857	BOC	0.0484242773805182	-2.98078940935945	0.574028480932456	0.566281671261184	0.927224432414919	Exon	Caudate
e402741	ENSG00000135324.5	ENSG00000135324	MRAP2	0.0405366471686064	-1.16045600570977	0.574016869695235	0.566289520609695	0.927224432414919	Exon	Caudate
e178759	ENSG00000155749.12	ENSG00000155749	ALS2CR12	0.0286487428483965	-1.6782396809916	0.574014184904781	0.566291335570683	0.927224432414919	Exon	Caudate
e780129	ENSG00000197776.7	ENSG00000197776	KLHDC1	-0.0208779006098864	0.105826680552893	-0.574013640724053	0.566291703445839	0.927224432414919	Exon	Caudate
e1097038	ENSG00000054793.13	ENSG00000054793	ATP9A	0.0175211615410302	3.22677471928087	0.574006855126332	0.566296290631594	0.927224432414919	Exon	Caudate
e857910	ENSG00000007545.15	ENSG00000007545	CRAMP1	0.0277072544653044	-1.89019989487296	0.574006168296124	0.56629675494213	0.927224432414919	Exon	Caudate
e955184	ENSG00000108465.14	ENSG00000108465	CDK5RAP3	0.0144773550668991	1.53084108888913	0.57400257632375	0.566299183188078	0.927224432414919	Exon	Caudate
e685011	ENSG00000215021.8	ENSG00000215021	PHB2	-0.0163269459886062	0.620727083123658	-0.573998602907819	0.566301869303426	0.927224432414919	Exon	Caudate
e614346	ENSG00000148985.19	ENSG00000148985	PGAP2	0.0228608657326085	-0.707754390583121	0.573995312382266	0.566304093774712	0.927224432414919	Exon	Caudate
e638187	ENSG00000149541.9	ENSG00000149541	B3GAT3	0.0220249185167258	-0.500955477528048	0.573993383318553	0.566305397868301	0.927224432414919	Exon	Caudate
e21038	ENSG00000198492.15	ENSG00000198492	YTHDF2	0.0155945582553238	1.24520675979841	0.573987749914163	0.566309206193797	0.927224432414919	Exon	Caudate
e841276	ENSG00000169375.15	ENSG00000169375	SIN3A	-0.0489815642436963	-3.50200167096967	-0.573985169005999	0.566310950957868	0.927224432414919	Exon	Caudate
e48368	ENSG00000241975.1	ENSG00000241975	TCEB1P19	-0.0315371409920351	-1.8481960051351	-0.573981751024974	0.56631326160993	0.927224432414919	Exon	Caudate
e813471	ENSG00000198838.13	ENSG00000198838	RYR3	0.0287976171450711	-0.984034721546292	0.573980910539519	0.566313829802619	0.927224432414919	Exon	Caudate
e1135483	ENSG00000100346.17	ENSG00000100346	CACNA1I	0.0388362178287774	-0.486488118585095	0.573980505464059	0.566314103645546	0.927224432414919	Exon	Caudate
e117252	ENSG00000115211.15	ENSG00000115211	EIF2B4	-0.0357362877898725	-2.71170523289043	-0.573971912387299	0.566319912833242	0.927224432414919	Exon	Caudate
e611643	ENSG00000174672.15	ENSG00000174672	BRSK2	0.028343154223027	-1.35079857967201	0.573971588060436	0.566320132088872	0.927224432414919	Exon	Caudate
e893310	ENSG00000089505.17	ENSG00000089505	CMTM1	0.0466399370849325	-3.41221063001276	0.573969187275119	0.5663217551	0.927224432414919	Exon	Caudate
e593726	ENSG00000095637.21	ENSG00000095637	SORBS1	-0.017755430335791	3.1539617917639	-0.573967544039001	0.566322865983837	0.927224432414919	Exon	Caudate
e1035747	ENSG00000005007.12	ENSG00000005007	UPF1	-0.0213470231187855	-0.653881768515082	-0.573965957447676	0.566323938574853	0.927224432414919	Exon	Caudate
e1085896	ENSG00000101337.15	ENSG00000101337	TM9SF4	0.0194300496330462	-0.546833239303551	0.573964370437501	0.566325011450004	0.927224432414919	Exon	Caudate
e775056	ENSG00000100441.9	ENSG00000100441	KHNYN	-0.0262634515930663	-0.620244410637969	-0.57395957290361	0.566328254758981	0.927224432414919	Exon	Caudate
e446099	ENSG00000086730.16	ENSG00000086730	LAT2	0.0472349742935501	-2.0739979886882	0.573958402558467	0.566329045956606	0.927224432414919	Exon	Caudate
e525284	ENSG00000080503.21	ENSG00000080503	SMARCA2	-0.0507177366931689	-3.57262581650804	-0.573954862987859	0.566331438843582	0.927224432414919	Exon	Caudate
e997453	ENSG00000167210.16	ENSG00000167210	LOXHD1	-0.0344552937182705	-1.74151190347344	-0.573954772033998	0.566331500331983	0.927224432414919	Exon	Caudate
e1060733	ENSG00000105499.13	ENSG00000105499	PLA2G4C	0.0249872694086761	-0.0355324491607015	0.573954289656332	0.566331826438383	0.927224432414919	Exon	Caudate
e356300	ENSG00000171720.9	ENSG00000171720	HDAC3	-0.0147780640161965	0.0781659329535172	-0.573954150981003	0.566331920188413	0.927224432414919	Exon	Caudate
e1078997	ENSG00000198171.12	ENSG00000198171	DDRGK1	0.0151621785356627	1.27375388052581	0.573953483909319	0.566332371155467	0.927224432414919	Exon	Caudate
e125178	ENSG00000235760.3	ENSG00000235760		0.0424802616636322	-3.07018806438587	0.573951319043304	0.566333834692395	0.927224432414919	Exon	Caudate
e1135518	ENSG00000100346.17	ENSG00000100346	CACNA1I	0.0386844750883998	-0.541683493091746	0.573924773765339	0.566351780521349	0.927232016345282	Exon	Caudate
e481653	ENSG00000253982.1	ENSG00000253982		-0.0248238869419695	1.03173347591447	-0.573924552497686	0.566351930109612	0.927232016345282	Exon	Caudate
e997375	ENSG00000167210.16	ENSG00000167210	LOXHD1	0.0462135766016559	-2.12979855123109	0.573908045681692	0.566363089616043	0.927232016345282	Exon	Caudate
e127799	ENSG00000028116.16	ENSG00000028116	VRK2	-0.0398621996341171	0.741456208347467	-0.57390315022508	0.566366399231639	0.927232016345282	Exon	Caudate
e50010	ENSG00000223745.7	ENSG00000223745	CCDC18-AS1	-0.0297843470023342	-1.87446791573464	-0.573901791625662	0.566367317726125	0.927232016345282	Exon	Caudate
e1126609	ENSG00000182944.17	ENSG00000182944	EWSR1	-0.0138585694571493	1.82796870802391	-0.573901142388992	0.566367756649208	0.927232016345282	Exon	Caudate
e759972	ENSG00000005810.17	ENSG00000005810	MYCBP2	0.0215041851922671	1.67482467301576	0.573889353086896	0.566375726955829	0.927232016345282	Exon	Caudate
e52781	ENSG00000185946.15	ENSG00000185946	RNPC3	-0.0265649872751754	-0.910084643816824	-0.573887183643192	0.566377193641537	0.927232016345282	Exon	Caudate
e40299	ENSG00000162601.9	ENSG00000162601	MYSM1	-0.0227676528340411	-0.644772915902106	-0.57387996031104	0.566382077099271	0.927232016345282	Exon	Caudate
e969347	ENSG00000108946.14	ENSG00000108946	PRKAR1A	-0.0151226373791009	1.78957165816803	-0.573872444205015	0.566387158513339	0.927232016345282	Exon	Caudate
e257229	ENSG00000163655.15	ENSG00000163655	GMPS	0.0184242700440308	0.782062542482006	0.573867691697022	0.566390371552917	0.927232016345282	Exon	Caudate
e534608	ENSG00000283486.1	ENSG00000283486		0.0358279877529165	-0.566212493319871	0.573865736666357	0.566391693297777	0.927232016345282	Exon	Caudate
e379889	ENSG00000231074.8	ENSG00000231074	HCG18	0.0217113100296699	1.20308661291622	0.573864938187894	0.566392233128511	0.927232016345282	Exon	Caudate
e187180	ENSG00000144567.10	ENSG00000144567	FAM134A	-0.0260383643365064	-0.247150914876448	-0.57386301534278	0.566393533115612	0.927232016345282	Exon	Caudate
e160251	ENSG00000196504.15	ENSG00000196504	PRPF40A	-0.0181674769935005	0.395129263101229	-0.573861795081846	0.566394358104008	0.927232016345282	Exon	Caudate
e1155849	ENSG00000072506.12	ENSG00000072506	HSD17B10	-0.0172885139817569	0.391098172508782	-0.573855582754997	0.566398558114326	0.927232016345282	Exon	Caudate
e367063	ENSG00000122203.14	ENSG00000122203	KIAA1191	-0.0156925354103943	1.13591701547203	-0.573851494119103	0.566401322354553	0.927232016345282	Exon	Caudate
e514487	ENSG00000156802.12	ENSG00000156802	ATAD2	-0.025930048851546	-1.4489586435148	-0.573840426617535	0.566408804890811	0.927232016345282	Exon	Caudate
e764761	ENSG00000126217.20	ENSG00000126217	MCF2L	0.0311889340064137	-0.337402170012798	0.573838625018746	0.566410022923449	0.927232016345282	Exon	Caudate
e301275	ENSG00000109320.11	ENSG00000109320	NFKB1	0.02347826157639	-0.807743609460865	0.573823710956396	0.56642010613514	0.927232016345282	Exon	Caudate
e750630	ENSG00000132938.19	ENSG00000132938	MTUS2	0.0416546467200837	-1.22155243035518	0.573821480972628	0.566421613806803	0.927232016345282	Exon	Caudate
e48478	ENSG00000117226.11	ENSG00000117226	GBP3	-0.0616754943625852	-2.55955239661394	-0.573820488096855	0.566422285081669	0.927232016345282	Exon	Caudate
e578046	ENSG00000172661.17	ENSG00000172661	FAM21C	0.0143103115760015	1.29736751039501	0.573818469954629	0.566423649531645	0.927232016345282	Exon	Caudate
e880113	ENSG00000103502.13	ENSG00000103502	CDIPT	0.0137625999196686	3.424820497948	0.573812139777412	0.566427929324597	0.927232016345282	Exon	Caudate
e854793	ENSG00000257108.1	ENSG00000257108	NHLRC4	-0.082073576337805	-2.51104498082081	-0.573811637129763	0.566428269162175	0.927232016345282	Exon	Caudate
e948409	ENSG00000126581.12	ENSG00000126581	BECN1	-0.0139419698709205	0.718672506788449	-0.573808574216934	0.566430339984438	0.927232016345282	Exon	Caudate
e850655	ENSG00000185518.11	ENSG00000185518	SV2B	0.0400244130665177	-2.21228624247185	0.573796378474339	0.566438585510005	0.927232016345282	Exon	Caudate
e985659	ENSG00000079134.11	ENSG00000079134	THOC1	-0.0325383745750338	-2.63071927065239	-0.573795839990359	0.56643894957965	0.927232016345282	Exon	Caudate
e952388	ENSG00000168517.10	ENSG00000168517	HEXIM2	0.0427299439470303	-3.43530387943975	0.573793930519478	0.56644024057604	0.927232016345282	Exon	Caudate
e422118	ENSG00000085511.19	ENSG00000085511	MAP3K4	-0.0265773403413739	-2.00231777048126	-0.573792627677149	0.566441121430686	0.927232016345282	Exon	Caudate
e638820	ENSG00000168002.11	ENSG00000168002	POLR2G	-0.0318286351062036	-2.39057291877824	-0.573783338098236	0.566447402155123	0.927232016345282	Exon	Caudate
e229681	ENSG00000113811.10	ENSG00000113811		-0.0169309730529859	1.911478176824	-0.573782838246506	0.566447740107988	0.927232016345282	Exon	Caudate
e437778	ENSG00000078967.12	ENSG00000078967	UBE2D4	-0.0156346482072729	0.708425593223394	-0.573781789829264	0.566448448949724	0.927232016345282	Exon	Caudate
e165430	ENSG00000138385.15	ENSG00000138385	SSB	-0.013158446780216	1.36103644405726	-0.573781555758568	0.566448607206507	0.927232016345282	Exon	Caudate
e816373	ENSG00000128928.8	ENSG00000128928	IVD	0.0172556486319644	0.0518605075358941	0.573777651595165	0.566451246840964	0.927232016345282	Exon	Caudate
e759173	ENSG00000136111.12	ENSG00000136111	TBC1D4	0.0237261004683345	-0.634365271438162	0.573774242878697	0.566453551504838	0.927232016345282	Exon	Caudate
e101170	ENSG00000143776.18	ENSG00000143776	CDC42BPA	0.0131588412940583	1.32750162256256	0.57376699096585	0.566458454603385	0.927232016345282	Exon	Caudate
e234824	ENSG00000163602.9	ENSG00000163602	RYBP	0.0215699049851004	0.213395137353427	0.573764633673703	0.566460048399098	0.927232016345282	Exon	Caudate
e49085	ENSG00000069702.10	ENSG00000069702	TGFBR3	-0.0332923870861177	-1.87839138867001	-0.573761666675375	0.566462054428119	0.927232016345282	Exon	Caudate
e263654	ENSG00000242808.7	ENSG00000242808	SOX2-OT	-0.0498409990812528	-1.89457457961469	-0.573761105747759	0.566462433679501	0.927232016345282	Exon	Caudate
e252294	ENSG00000158234.12	ENSG00000158234	FAIM	0.0261415986581885	-0.913888308247435	0.573759149839876	0.566463756098443	0.927232016345282	Exon	Caudate
e771184	ENSG00000129473.9	ENSG00000129473	BCL2L2	-0.0292534095971081	-0.407992119298958	-0.573752708436468	0.566468111239352	0.927232016345282	Exon	Caudate
e351076	ENSG00000043143.20	ENSG00000043143	JADE2	0.0383441816329109	-1.96651598221434	0.573751924702178	0.566468641136353	0.927232016345282	Exon	Caudate
e351079	ENSG00000043143.20	ENSG00000043143	JADE2	0.0383441816329109	-1.96651598221434	0.573751924702178	0.566468641136353	0.927232016345282	Exon	Caudate
e316389	ENSG00000145451.12	ENSG00000145451	GLRA3	-0.0673522906028263	-3.95382628344936	-0.573749074334191	0.566470568323983	0.927232016345282	Exon	Caudate
e552278	ENSG00000119414.11	ENSG00000119414	PPP6C	0.014739597485623	0.97003864281804	0.573743223805209	0.566474523987014	0.927232016345282	Exon	Caudate
e455666	ENSG00000106245.9	ENSG00000106245	BUD31	0.0153628626962912	1.45062796121133	0.573738384966293	0.566477795635624	0.927232016345282	Exon	Caudate
e167502	ENSG00000152256.13	ENSG00000152256	PDK1	-0.0233130880874278	-0.602851462525075	-0.573738329201365	0.566477833339608	0.927232016345282	Exon	Caudate
e936666	ENSG00000176390.11	ENSG00000176390	CRLF3	-0.0443553513815248	-3.34015034083121	-0.573738268238166	0.566477874558267	0.927232016345282	Exon	Caudate
e822104	ENSG00000166734.18	ENSG00000166734	CASC4	0.0331178829804395	-1.00857745030006	0.573737350531912	0.566478495041323	0.927232016345282	Exon	Caudate
e93855	ENSG00000158715.5	ENSG00000158715	SLC45A3	0.046873646995304	1.40075350864344	0.573730799116983	0.566482924618505	0.927232016345282	Exon	Caudate
e840172	ENSG00000178802.17	ENSG00000178802	MPI	-0.0281484356157574	-1.69124482345291	-0.573722882777426	0.566488277077969	0.927232016345282	Exon	Caudate
e731511	ENSG00000277715.1	ENSG00000277715		-0.0324027697104269	-1.88505761593959	-0.573721185344008	0.566489424763538	0.927232016345282	Exon	Caudate
e859755	ENSG00000008710.18	ENSG00000008710	PKD1	-0.0250305726780126	0.0340603872207217	-0.57371753214221	0.566491894806476	0.927232016345282	Exon	Caudate
e287254	ENSG00000170448.11	ENSG00000170448	NFXL1	-0.020845181094808	-0.901632222569354	-0.573717182147089	0.566492131449296	0.927232016345282	Exon	Caudate
e55881	ENSG00000121931.15	ENSG00000121931	LRIF1	-0.0388246779597068	-2.38439273757367	-0.573713677847287	0.566494500820331	0.927232016345282	Exon	Caudate
e821468	ENSG00000166762.16	ENSG00000166762	CATSPER2	0.0579917570909379	-3.8880422155164	0.573713491148229	0.566494627053768	0.927232016345282	Exon	Caudate
e321398	ENSG00000112941.13	ENSG00000112941	PAPD7	-0.0228195419049905	-1.01849530427426	-0.573709056066115	0.566497625764151	0.927232016345282	Exon	Caudate
e387050	ENSG00000231500.6	ENSG00000231500	RPS18	-0.0248806262135122	4.98383837490445	-0.57370316071183	0.566501611826219	0.927232016345282	Exon	Caudate
e438395	ENSG00000106628.10	ENSG00000106628	POLD2	0.0308733659852092	-2.26583481775906	0.57370031398872	0.566503536603418	0.927232016345282	Exon	Caudate
e739697	ENSG00000111775.2	ENSG00000111775	COX6A1	0.0204122461537792	5.06311874337755	0.573696859885226	0.566505872057704	0.927232016345282	Exon	Caudate
e524380	ENSG00000107099.15	ENSG00000107099	DOCK8	0.0439265617660108	-2.06153984230711	0.573696025061292	0.566506436515468	0.927232016345282	Exon	Caudate
e570423	ENSG00000151474.20	ENSG00000151474	FRMD4A	0.021802706518687	-0.552164553227041	0.57369491892277	0.566507184420266	0.927232016345282	Exon	Caudate
e1101964	ENSG00000026036.21	ENSG00000026036	RTEL1-TNFRSF6B	-0.0354921186897369	-0.417969294680386	-0.573687218728246	0.566512390845039	0.927232016345282	Exon	Caudate
e94440	ENSG00000143486.15	ENSG00000143486	EIF2D	0.0174141481191946	-0.300436252594438	0.573685782518855	0.566513361929049	0.927232016345282	Exon	Caudate
e16481	ENSG00000142676.12	ENSG00000142676	RPL11	-0.0141929415310528	4.90378237791296	-0.573676776734424	0.566519451152223	0.927232016345282	Exon	Caudate
e1015669	ENSG00000181240.13	ENSG00000181240	SLC25A41	-0.0638185550250191	-1.7766432512857	-0.573676105700718	0.566519904870096	0.927232016345282	Exon	Caudate
e482688	ENSG00000147316.12	ENSG00000147316	MCPH1	-0.0199567464011998	-0.592382857237949	-0.573674678282253	0.566520870016338	0.927232016345282	Exon	Caudate
e238070	ENSG00000066422.4	ENSG00000066422	ZBTB11	0.0186777468268764	0.396226396040922	0.573674468486572	0.566521011869351	0.927232016345282	Exon	Caudate
e110702	ENSG00000143797.11	ENSG00000143797	MBOAT2	-0.0199888318813942	1.99510307510486	-0.573674256900266	0.566521154933108	0.927232016345282	Exon	Caudate
e556186	ENSG00000197694.14	ENSG00000197694	SPTAN1	0.013895402756701	3.4260191212724	0.573673363803933	0.56652175879902	0.927232016345282	Exon	Caudate
e893226	ENSG00000166548.15	ENSG00000166548	TK2	0.0114527808234563	1.19570134634632	0.573671622671405	0.566522936064382	0.927232016345282	Exon	Caudate
e978148	ENSG00000108639.7	ENSG00000108639	SYNGR2	0.0353129388446234	0.115900986591135	0.573656161556462	0.566533390136522	0.927241818070827	Exon	Caudate
e1007758	ENSG00000167468.16	ENSG00000167468	GPX4	0.0205479770861542	2.57343208982603	0.573651687906889	0.566536415023369	0.927241818070827	Exon	Caudate
e1161217	ENSG00000187325.4	ENSG00000187325	TAF9B	-0.0179738813900589	0.209869375491248	-0.573651397993386	0.566536611050511	0.927241818070827	Exon	Caudate
e639475	ENSG00000168003.16	ENSG00000168003	SLC3A2	-0.0315005024172516	0.396636145469834	-0.573641553869872	0.566543267246245	0.92724851878496	Exon	Caudate
e864871	ENSG00000168096.14	ENSG00000168096	ANKS3	0.0225247187888848	-1.26243570931446	0.573633881277582	0.566548455167041	0.927252816357059	Exon	Caudate
e737165	ENSG00000186815.12	ENSG00000186815	TPCN1	-0.0190915858862236	0.21974509193612	-0.573624293255912	0.566554938261909	0.927259233653149	Exon	Caudate
e957161	ENSG00000005882.11	ENSG00000005882	PDK2	0.048913841258813	-3.63039834581925	0.573607105964741	0.56656655981432	0.927272265181711	Exon	Caudate
e652494	ENSG00000149357.9	ENSG00000149357	LAMTOR1	-0.0139098384434045	3.11098872121133	-0.573599143555802	0.566571943805346	0.927272265181711	Exon	Caudate
e234021	ENSG00000144744.16	ENSG00000144744	UBA3	0.0176568535598751	0.161559255019175	0.573592013061846	0.566576765296207	0.927272265181711	Exon	Caudate
e417672	ENSG00000055208.18	ENSG00000055208	TAB2	0.0519054174441534	-3.51571583776969	0.573591293597226	0.566577251784232	0.927272265181711	Exon	Caudate
e1174829	ENSG00000067829.18	ENSG00000067829	IDH3G	0.0243401784805755	-0.167536816280033	0.573586233678655	0.566580673208726	0.927272265181711	Exon	Caudate
e658301	ENSG00000165494.11	ENSG00000165494	PCF11	0.0116515801558549	2.89462908041	0.573580743665241	0.566584385466747	0.927272265181711	Exon	Caudate
e1018024	ENSG00000076984.17	ENSG00000076984	MAP2K7	0.0229297787411789	-1.14075439872254	0.573579675948927	0.56658510744056	0.927272265181711	Exon	Caudate
e241745	ENSG00000185565.11	ENSG00000185565	LSAMP	-0.0459160701187513	-3.32802971055982	-0.57357927364225	0.566585379474437	0.927272265181711	Exon	Caudate
e583290	ENSG00000148634.15	ENSG00000148634	HERC4	0.0272391160118659	-1.33525148831588	0.573577172252519	0.566586800404386	0.927272265181711	Exon	Caudate
e245321	ENSG00000173706.12	ENSG00000173706	HEG1	0.0274790311510779	-0.488628693205166	0.573574625687528	0.566588522357837	0.927272265181711	Exon	Caudate
e110550	ENSG00000134313.14	ENSG00000134313	KIDINS220	0.0131217744608478	1.58172412772581	0.573556963745953	0.566600465197662	0.927283451511862	Exon	Caudate
e983924	ENSG00000176155.18	ENSG00000176155	CCDC57	-0.0295023112672834	-1.22003627437593	-0.573555117353577	0.566601713717927	0.927283451511862	Exon	Caudate
e117978	ENSG00000243943.9	ENSG00000243943	ZNF512	0.0100624748505663	2.91842556162736	0.573553149821838	0.566603044153415	0.927283451511862	Exon	Caudate
e1012774	ENSG00000105255.10	ENSG00000105255	FSD1	0.0264692838456681	-0.494403478175856	0.573536913324275	0.566614023252295	0.927296065925184	Exon	Caudate
e728493	ENSG00000075089.9	ENSG00000075089	ACTR6	0.0215693313949464	-0.0464278188935676	0.573529016309374	0.566619363240689	0.927296065925184	Exon	Caudate
e51875	ENSG00000137992.14	ENSG00000137992	DBT	0.0162139330960455	0.265516687686923	0.57352691103484	0.566620786838596	0.927296065925184	Exon	Caudate
e488919	ENSG00000158941.16	ENSG00000158941	CCAR2	-0.0321153784815644	-2.24045299966608	-0.573521079195707	0.566624730368418	0.927296065925184	Exon	Caudate
e718767	ENSG00000155974.11	ENSG00000155974	GRIP1	0.0303846136690608	-1.54880521251012	0.573517827344011	0.566626929298689	0.927296065925184	Exon	Caudate
e524906	ENSG00000080503.21	ENSG00000080503	SMARCA2	0.0150227592674213	2.59633860857501	0.573513256118898	0.566630020407633	0.927296065925184	Exon	Caudate
e611819	ENSG00000117984.13	ENSG00000117984	CTSD	-0.0192091005648182	4.08118391720365	-0.573510525567882	0.566631866837892	0.927296065925184	Exon	Caudate
e858852	ENSG00000183751.14	ENSG00000183751	TBL3	0.0380361133709932	-2.25260609732771	0.573506911029957	0.566634311034805	0.927296065925184	Exon	Caudate
e837539	ENSG00000213614.9	ENSG00000213614	HEXA	0.0194067193447803	0.0693724911653914	0.57349699396493	0.56664101710746	0.927296065925184	Exon	Caudate
e447769	ENSG00000201643.1	ENSG00000201643	SNORA14A	0.0371747927712212	-2.65752761002211	0.573496752972267	0.566641180070899	0.927296065925184	Exon	Caudate
e1065932	ENSG00000169136.9	ENSG00000169136	ATF5	-0.041732765299896	-2.42732921648843	-0.573495390476992	0.566642101414376	0.927296065925184	Exon	Caudate
e936136	ENSG00000126653.16	ENSG00000126653	NSRP1	-0.0196402210393975	2.10195029432804	-0.573492181511108	0.566644271376887	0.927296065925184	Exon	Caudate
e980929	ENSG00000175866.15	ENSG00000175866	BAIAP2	-0.0272393432443023	-0.129541383629718	-0.57348076155699	0.566651993795055	0.927296065925184	Exon	Caudate
e666107	ENSG00000255334.1	ENSG00000255334		0.0582991458399394	-3.95221114372683	0.573478107149401	0.566653788769715	0.927296065925184	Exon	Caudate
e1096582	ENSG00000244687.11	ENSG00000244687	UBE2V1	0.0163754701767417	1.44394817276464	0.573477896709376	0.56665393107447	0.927296065925184	Exon	Caudate
e1108931	ENSG00000159231.5	ENSG00000159231	CBR3	-0.0312563276106894	0.333636725598479	-0.573473386228861	0.566656981177214	0.927296065925184	Exon	Caudate
e742358	ENSG00000184445.11	ENSG00000184445	KNTC1	-0.0395235964944941	-2.80382304051251	-0.573466236136543	0.566661816269431	0.927296065925184	Exon	Caudate
e837359	ENSG00000137817.16	ENSG00000137817	PARP6	0.0167690963498582	1.19387655966596	0.5734655235205	0.5666622981614	0.927296065925184	Exon	Caudate
e1077488	ENSG00000101266.17	ENSG00000101266	CSNK2A1	0.0159289894915189	0.292248976691128	0.57346307939978	0.566663950949357	0.927296065925184	Exon	Caudate
e1021382	ENSG00000105397.13	ENSG00000105397	TYK2	-0.0174732328113757	-0.208905682231346	-0.573448492694195	0.566673814966737	0.927296065925184	Exon	Caudate
e443316	ENSG00000126522.16	ENSG00000126522	ASL	-0.0307792507607785	-2.13454248554872	-0.573447137589379	0.566674731338058	0.927296065925184	Exon	Caudate
e455698	ENSG00000106245.9	ENSG00000106245	BUD31	0.0153680624856134	1.4511180906973	0.573444936115627	0.566676220056456	0.927296065925184	Exon	Caudate
e289864	ENSG00000174780.15	ENSG00000174780	SRP72	-0.017701117125709	0.428973753186823	-0.573444909548808	0.566676238021938	0.927296065925184	Exon	Caudate
e471223	ENSG00000205060.10	ENSG00000205060	SLC35B4	0.0202523357115603	-0.755121838751608	0.573434552283967	0.566683242014857	0.927296065925184	Exon	Caudate
e713235	ENSG00000135423.12	ENSG00000135423	GLS2	0.0348100492155826	-0.490332905392554	0.573434413003992	0.56668333620178	0.927296065925184	Exon	Caudate
e132062	ENSG00000179818.13	ENSG00000179818	PCBP1-AS1	0.0193821298798885	-0.679397489965535	0.573429791456958	0.566686461488721	0.927296065925184	Exon	Caudate
e598915	ENSG00000076685.18	ENSG00000076685	NT5C2	-0.019610847152827	-0.164505323258141	-0.573429388976468	0.566686733663563	0.927296065925184	Exon	Caudate
e898512	ENSG00000103047.7	ENSG00000103047	TANGO6	0.0164361633245386	-0.439198570120521	0.573420594057344	0.566692681186752	0.927296065925184	Exon	Caudate
e918130	ENSG00000132530.16	ENSG00000132530	XAF1	0.0309666886291921	1.99630163318579	0.573415038534694	0.566696438098613	0.927296065925184	Exon	Caudate
e467816	ENSG00000128513.14	ENSG00000128513	POT1	0.0168579686855639	-0.19771092999827	0.573403897973195	0.566703971918735	0.927296065925184	Exon	Caudate
e517685	ENSG00000131773.13	ENSG00000131773	KHDRBS3	-0.0201132746748975	1.62837870505745	-0.573400108693762	0.56670653443518	0.927296065925184	Exon	Caudate
e425332	ENSG00000164877.18	ENSG00000164877	MICALL2	-0.0512409837012078	-3.25836852856128	-0.573398818537973	0.566707406909831	0.927296065925184	Exon	Caudate
e1051639	ENSG00000077312.8	ENSG00000077312	SNRPA	-0.0193312931156629	-0.256541416933882	-0.573397803351677	0.566708093435367	0.927296065925184	Exon	Caudate
e609515	ENSG00000185507.19	ENSG00000185507	IRF7	-0.0480575223006565	-2.29702681311912	-0.573392810196664	0.566711470090817	0.927296065925184	Exon	Caudate
e140619	ENSG00000155066.15	ENSG00000155066	PROM2	-0.0536672337776702	-3.80249186957199	-0.573389662167108	0.566713598972453	0.927296065925184	Exon	Caudate
e1142501	ENSG00000008735.13	ENSG00000008735	MAPK8IP2	0.0233159471151269	1.48585046256891	0.57337731901025	0.5667219461739	0.927296065925184	Exon	Caudate
e654211	ENSG00000054965.10	ENSG00000054965	FAM168A	-0.0223926835713127	0.769193497080664	-0.573368624827912	0.566727825749983	0.927296065925184	Exon	Caudate
e83230	ENSG00000120334.15	ENSG00000120334	CENPL	0.0338499350524371	-2.28633886540502	0.573362144891741	0.566732207926739	0.927296065925184	Exon	Caudate
e1144226	ENSG00000047644.18	ENSG00000047644	WWC3	0.0245020848780692	-0.711821797327553	0.57336149733173	0.566732645852077	0.927296065925184	Exon	Caudate
e87726	ENSG00000047410.13	ENSG00000047410	TPR	-0.0139883813308041	1.62690902036965	-0.573357610144511	0.566735274643176	0.927296065925184	Exon	Caudate
e585952	ENSG00000107742.12	ENSG00000107742	SPOCK2	0.0319597664237555	2.03409382873576	0.573354743373682	0.566737213360256	0.927296065925184	Exon	Caudate
e1005165	ENSG00000256463.8	ENSG00000256463	SALL3	-0.0337215855572793	-0.909345842160011	-0.57335089290836	0.566739817327483	0.927296065925184	Exon	Caudate
e990348	ENSG00000101639.18	ENSG00000101639	CEP192	0.0192338953107519	-0.55543575170998	0.573349764268367	0.566740580597765	0.927296065925184	Exon	Caudate
e897068	ENSG00000213398.7	ENSG00000213398	LCAT	0.0464335501337309	-2.09887008826144	0.573345028634388	0.566743783190971	0.927296065925184	Exon	Caudate
e368893	ENSG00000146067.15	ENSG00000146067	FAM193B	0.0168804518269425	0.839895959247616	0.573340554131444	0.566746809195661	0.927296065925184	Exon	Caudate
e429543	ENSG00000006468.13	ENSG00000006468	ETV1	-0.0253330420110193	3.09502773282437	-0.57333749473049	0.566748878203499	0.927296065925184	Exon	Caudate
e484032	ENSG00000079459.12	ENSG00000079459	FDFT1	0.0213105034330492	2.21222123107099	0.573335620673623	0.566750145590121	0.927296065925184	Exon	Caudate
e1069867	ENSG00000170949.17	ENSG00000170949	ZNF160	-0.0224616959511108	-1.06438409416477	-0.57333559360692	0.566750163894793	0.927296065925184	Exon	Caudate
e8860	ENSG00000120948.15	ENSG00000120948	TARDBP	0.0247735115776381	1.43936228842149	0.573330972809789	0.566753288851982	0.927296065925184	Exon	Caudate
e165291	ENSG00000138398.15	ENSG00000138398	PPIG	-0.0187867074538014	-0.0729117652845454	-0.573328081551594	0.566755244159112	0.927296065925184	Exon	Caudate
e819913	ENSG00000128881.16	ENSG00000128881	TTBK2	0.0329506876448783	-2.48300972446485	0.573325711026536	0.56675684730599	0.927296065925184	Exon	Caudate
e664940	ENSG00000178202.12	ENSG00000178202	KDELC2	-0.0420748087527357	-2.44235036959237	-0.573325457011254	0.566757019092452	0.927296065925184	Exon	Caudate
e367042	ENSG00000122203.14	ENSG00000122203	KIAA1191	-0.0156817976842116	1.13598059713587	-0.573322414511498	0.5667590766882	0.927296065925184	Exon	Caudate
e367071	ENSG00000122203.14	ENSG00000122203	KIAA1191	-0.0156817976842116	1.13598059713587	-0.573322414511498	0.5667590766882	0.927296065925184	Exon	Caudate
e556595	ENSG00000119333.11	ENSG00000119333	WDR34	-0.0313818817120114	-1.79122812990448	-0.573321285346483	0.566759840326031	0.927296065925184	Exon	Caudate
e472207	ENSG00000105894.11	ENSG00000105894	PTN	0.0202362949783169	3.93260491728794	0.573320260398961	0.566760533483521	0.927296065925184	Exon	Caudate
e716513	ENSG00000135439.11	ENSG00000135439	AGAP2	-0.0450440876611132	0.928843635089899	-0.573318047125187	0.566762030290614	0.927296065925184	Exon	Caudate
e1050393	ENSG00000160392.13	ENSG00000160392	C19orf47	0.0213468618482679	-0.973752859105626	0.57331513782068	0.566763997816763	0.927296065925184	Exon	Caudate
e981739	ENSG00000185504.16	ENSG00000185504	FAAP100	-0.0214653956403006	-0.663803722114364	-0.573314580037911	0.566764375038629	0.927296065925184	Exon	Caudate
e860452	ENSG00000205937.11	ENSG00000205937	RNPS1	-0.0250583534029066	-1.60544398328681	-0.573314414510471	0.566764486982896	0.927296065925184	Exon	Caudate
e104389	ENSG00000188739.14	ENSG00000188739	RBM34	-0.013434998797563	1.18216780836339	-0.573303313658625	0.566771994383091	0.92729833093306	Exon	Caudate
e242128	ENSG00000163389.10	ENSG00000163389	POGLUT1	0.025582215453538	-1.56334082257272	0.573297912322359	0.566775647272586	0.92729833093306	Exon	Caudate
e701001	ENSG00000139620.12	ENSG00000139620	KANSL2	0.0192644454637645	-0.658278453321685	0.57329689020692	0.566776338524057	0.92729833093306	Exon	Caudate
e809731	ENSG00000224078.12	ENSG00000224078	SNHG14	0.0257286373678769	1.55401493006453	0.573294934504482	0.566777661156795	0.92729833093306	Exon	Caudate
e94547	ENSG00000224114.1	ENSG00000224114		0.152632305959356	-4.56811705276602	0.573293424099683	0.566778682637765	0.92729833093306	Exon	Caudate
e933876	ENSG00000007202.14	ENSG00000007202	KIAA0100	-0.0154496234467912	0.983158699572784	-0.573273903605893	0.566791884352536	0.927302044538406	Exon	Caudate
e46016	ENSG00000162613.16	ENSG00000162613	FUBP1	0.0246774767967593	-0.732409598939145	0.573273400919342	0.56679222432153	0.927302044538406	Exon	Caudate
e793401	ENSG00000119689.14	ENSG00000119689	DLST	-0.0157928519073941	0.959210059391246	-0.573270655294495	0.5667940812007	0.927302044538406	Exon	Caudate
e393235	ENSG00000112659.13	ENSG00000112659	CUL9	-0.0205496107764785	-0.237632632620173	-0.57326514199322	0.566797809881471	0.927302044538406	Exon	Caudate
e690957	ENSG00000052126.14	ENSG00000052126	PLEKHA5	-0.0412181552311811	-2.43015486455023	-0.573259445490507	0.566801662474943	0.927302044538406	Exon	Caudate
e555877	ENSG00000136811.16	ENSG00000136811	ODF2	0.0230346684466551	-1.23957345460945	0.573258035893299	0.566802615799527	0.927302044538406	Exon	Caudate
e783833	ENSG00000053770.11	ENSG00000053770	AP5M1	0.0162659435903433	0.346788889123583	0.573256175204915	0.566803874202732	0.927302044538406	Exon	Caudate
e754586	ENSG00000151773.12	ENSG00000151773	CCDC122	-0.0329454173644777	-1.25275183092058	-0.57325510944102	0.566804594990717	0.927302044538406	Exon	Caudate
e163253	ENSG00000153253.15	ENSG00000153253	SCN3A	0.047630437213506	-2.35094874935849	0.573246711379591	0.566810274708565	0.927302044538406	Exon	Caudate
e780793	ENSG00000012983.11	ENSG00000012983	MAP4K5	0.0269235712496341	0.0113618446193474	0.573238916699399	0.566815546376366	0.927302044538406	Exon	Caudate
e819983	ENSG00000159459.11	ENSG00000159459	UBR1	0.0175288506377687	-0.258148505000883	0.573238481857438	0.566815840467686	0.927302044538406	Exon	Caudate
e1022664	ENSG00000142453.11	ENSG00000142453	CARM1	0.0192620854373079	0.148996278352564	0.573235961961136	0.566817544719628	0.927302044538406	Exon	Caudate
e515542	ENSG00000249859.8	ENSG00000249859	PVT1	-0.0308563694922231	-0.636242914507767	-0.573219699552568	0.566828543343192	0.927302044538406	Exon	Caudate
e20293	ENSG00000130775.15	ENSG00000130775	THEMIS2	-0.0564724427432665	-2.24855809670772	-0.573213464920968	0.56683275998851	0.927302044538406	Exon	Caudate
e647411	ENSG00000173715.15	ENSG00000173715	C11orf80	0.0281364215745321	-1.27789081485872	0.573212000283402	0.566833750563604	0.927302044538406	Exon	Caudate
e492894	ENSG00000253974.5	ENSG00000253974	NRG1-IT1	0.0544984771955293	-3.08380787394499	0.573211058814095	0.566834387305904	0.927302044538406	Exon	Caudate
e1033341	ENSG00000130304.16	ENSG00000130304	SLC27A1	-0.027790783004491	-0.937583311133848	-0.57320765193619	0.566836691476591	0.927302044538406	Exon	Caudate
e185496	ENSG00000135926.13	ENSG00000135926	TMBIM1	-0.0346872229173581	-0.172216485409394	-0.573204755786822	0.566838650230249	0.927302044538406	Exon	Caudate
e756310	ENSG00000136147.17	ENSG00000136147	PHF11	0.0274552503015698	-0.960782000917834	0.573202506269653	0.566840171649185	0.927302044538406	Exon	Caudate
e344644	ENSG00000134982.16	ENSG00000134982	APC	0.0148891340747702	2.19156149816389	0.573201308299646	0.566840981874634	0.927302044538406	Exon	Caudate
e664431	ENSG00000166266.13	ENSG00000166266	CUL5	0.0152533664062754	0.407288267896264	0.573194097538751	0.566845858754734	0.927302044538406	Exon	Caudate
e68361	ENSG00000160679.12	ENSG00000160679	CHTOP	0.0151729432359161	2.80488234704737	0.57319297353244	0.566846618959822	0.927302044538406	Exon	Caudate
e68373	ENSG00000160679.12	ENSG00000160679	CHTOP	0.0151729432359161	2.80488234704737	0.57319297353244	0.566846618959822	0.927302044538406	Exon	Caudate
e68381	ENSG00000160679.12	ENSG00000160679	CHTOP	0.0151729432359161	2.80488234704737	0.57319297353244	0.566846618959822	0.927302044538406	Exon	Caudate
e493602	ENSG00000129691.15	ENSG00000129691	ASH2L	-0.016702976916846	-0.0139645750188459	-0.573192783705687	0.566846747346395	0.927302044538406	Exon	Caudate
e351203	ENSG00000113615.12	ENSG00000113615	SEC24A	-0.0226048717855584	-0.897276945028257	-0.573191565343549	0.566847571368299	0.927302044538406	Exon	Caudate
e261431	ENSG00000075651.15	ENSG00000075651	PLD1	-0.0496371511054702	-3.22733335935682	-0.573184523354488	0.566852334128745	0.927305644295673	Exon	Caudate
e127795	ENSG00000028116.16	ENSG00000028116	VRK2	0.0468575432468109	-1.77800707619553	0.573179350678853	0.566855832614909	0.92730717582149	Exon	Caudate
e92608	ENSG00000143850.13	ENSG00000143850	PLEKHA6	-0.0245463070992227	0.71070211474965	-0.573168462969195	0.56686319643973	0.927307856479681	Exon	Caudate
e1060875	ENSG00000105486.13	ENSG00000105486	LIG1	0.0406104534388774	-3.01812140674454	0.573164052440772	0.566866179482291	0.927307856479681	Exon	Caudate
e518989	ENSG00000105339.10	ENSG00000105339	DENND3	0.0460005944584539	-2.70749429755646	0.573157826158562	0.566870390615238	0.927307856479681	Exon	Caudate
e219973	ENSG00000008300.15	ENSG00000008300	CELSR3	-0.0332596190986059	-1.20868642267697	-0.573151736408861	0.566874509419269	0.927307856479681	Exon	Caudate
e709257	ENSG00000111481.9	ENSG00000111481	COPZ1	-0.0126333369576212	2.54769703548748	-0.573150994001715	0.566875011547548	0.927307856479681	Exon	Caudate
e434996	ENSG00000106355.9	ENSG00000106355	LSM5	-0.0173752186333566	2.04042968540296	-0.573147211006858	0.566877570185594	0.927307856479681	Exon	Caudate
e213387	ENSG00000114742.13	ENSG00000114742	WDR48	0.0166142658811245	0.820260374202995	0.573144207517833	0.566879601606875	0.927307856479681	Exon	Caudate
e546656	ENSG00000119318.12	ENSG00000119318	RAD23B	-0.0110877540319089	2.80480986656818	-0.573142448893036	0.566880791061104	0.927307856479681	Exon	Caudate
e1167087	ENSG00000147251.15	ENSG00000147251	DOCK11	-0.027845219475894	0.0740734601037112	-0.573140526043653	0.566882091590786	0.927307856479681	Exon	Caudate
e979200	ENSG00000108679.12	ENSG00000108679	LGALS3BP	-0.0343951907423527	-0.915140250491485	-0.573134175717989	0.566886386678431	0.927307856479681	Exon	Caudate
e23092	ENSG00000184007.18	ENSG00000184007	PTP4A2	0.0214640025290134	4.41512042646767	0.57313286813839	0.566887271071078	0.927307856479681	Exon	Caudate
e887131	ENSG00000177200.15	ENSG00000177200	CHD9	-0.0142923412273429	1.15158860837203	-0.573132621910679	0.566887437609371	0.927307856479681	Exon	Caudate
e1134558	ENSG00000184949.15	ENSG00000184949	FAM227A	0.0453107446376849	-2.74097471217294	0.573128704969047	0.566890086870699	0.927307856479681	Exon	Caudate
e994936	ENSG00000134769.21	ENSG00000134769	DTNA	-0.0550402760749797	1.61336788829298	-0.573125698030638	0.566892120646595	0.927307856479681	Exon	Caudate
e955051	ENSG00000108465.14	ENSG00000108465	CDK5RAP3	0.0151204524513512	2.11273283221729	0.573116877016988	0.566898086856543	0.927308547238522	Exon	Caudate
e694744	ENSG00000133704.9	ENSG00000133704	IPO8	0.0176667286326203	-0.0570409843704051	0.573104460912057	0.566906484705507	0.927308547238522	Exon	Caudate
e612303	ENSG00000214026.10	ENSG00000214026	MRPL23	-0.0870735127247501	-3.25100133256503	-0.573099451277448	0.566909873076134	0.927308547238522	Exon	Caudate
e612314	ENSG00000214026.10	ENSG00000214026	MRPL23	-0.0870735127247501	-3.25100133256503	-0.573099451277448	0.566909873076134	0.927308547238522	Exon	Caudate
e612320	ENSG00000214026.10	ENSG00000214026	MRPL23	-0.0870735127247501	-3.25100133256503	-0.573099451277448	0.566909873076134	0.927308547238522	Exon	Caudate
e612325	ENSG00000214026.10	ENSG00000214026	MRPL23	-0.0870735127247501	-3.25100133256503	-0.573099451277448	0.566909873076134	0.927308547238522	Exon	Caudate
e69154	ENSG00000143545.8	ENSG00000143545	RAB13	-0.0338753044599477	0.394076083152526	-0.573092876602395	0.566914320009224	0.927308547238522	Exon	Caudate
e328700	ENSG00000164588.6	ENSG00000164588	HCN1	-0.0410613793927454	-2.57742300916756	-0.573092019312165	0.566914899858478	0.927308547238522	Exon	Caudate
e508874	ENSG00000156482.10	ENSG00000156482	RPL30	-0.021264368835741	3.68620453659542	-0.57309097902033	0.566915603485735	0.927308547238522	Exon	Caudate
e16153	ENSG00000125944.18	ENSG00000125944	HNRNPR	0.0113006942864726	1.85599815478105	0.573085828900201	0.566919086903768	0.927309193844239	Exon	Caudate
e103991	ENSG00000135749.18	ENSG00000135749	PCNX2	-0.0195104281142401	1.49296829197063	-0.573072018754111	0.566928427806999	0.927309193844239	Exon	Caudate
e265139	ENSG00000161203.13	ENSG00000161203	AP2M1	0.0179459152153753	3.35246872678287	0.573070831396273	0.566929230915259	0.927309193844239	Exon	Caudate
e262579	ENSG00000114450.9	ENSG00000114450	GNB4	0.0556566472795664	-3.5200990956941	0.573066596505712	0.566932095326289	0.927309193844239	Exon	Caudate
e686124	ENSG00000059804.15	ENSG00000059804	SLC2A3	-0.0336678088077137	0.991917079850232	-0.573065521212769	0.566932822638038	0.927309193844239	Exon	Caudate
e814396	ENSG00000215252.11	ENSG00000215252	GOLGA8B	-0.0729592383024319	-3.9023425471562	-0.573063571810704	0.566934141185012	0.927309193844239	Exon	Caudate
e81551	ENSG00000143156.13	ENSG00000143156	NME7	0.0261407503221788	-0.418684557764388	0.573063108845713	0.56693445432796	0.927309193844239	Exon	Caudate
e494845	ENSG00000169490.16	ENSG00000169490	TM2D2	-0.0223244671408632	-1.09440913981087	-0.573052342245508	0.566941736726989	0.927309193844239	Exon	Caudate
e336213	ENSG00000198780.11	ENSG00000198780	FAM169A	-0.0386895154341175	-2.66642946298409	-0.573051540757915	0.566942278845369	0.927309193844239	Exon	Caudate
e987874	ENSG00000101680.13	ENSG00000101680	LAMA1	0.0460016093937288	-2.43793827122201	0.573046264562001	0.566945847618972	0.927309193844239	Exon	Caudate
e982887	ENSG00000197063.10	ENSG00000197063	MAFG	0.0273134315750242	-0.582861751777154	0.573042877017498	0.566948138930679	0.927309193844239	Exon	Caudate
e1002920	ENSG00000081913.13	ENSG00000081913	PHLPP1	0.0210244400356982	1.08892099432633	0.573042445073357	0.566948431095033	0.927309193844239	Exon	Caudate
e652387	ENSG00000184154.13	ENSG00000184154	LRTOMT	-0.0283044390409864	-0.861129203967918	-0.573038355154926	0.566951197494237	0.927309193844239	Exon	Caudate
e53696	ENSG00000116266.10	ENSG00000116266	STXBP3	0.0240177050696219	0.93751433093086	0.573037359731697	0.566951870794229	0.927309193844239	Exon	Caudate
e1079180	ENSG00000088854.12	ENSG00000088854	C20orf194	0.0202709234293347	-0.0843112754259629	0.573026995049633	0.566958881443471	0.927316469575776	Exon	Caudate
e1026850	ENSG00000104915.14	ENSG00000104915	STX10	-0.026125490206743	-1.92267486313874	-0.573016998298324	0.566965643264637	0.927323338260835	Exon	Caudate
e348773	ENSG00000158987.20	ENSG00000158987	RAPGEF6	0.0163346896902865	0.507013198609739	0.573011740153563	0.566969199899098	0.927324964536169	Exon	Caudate
e1100969	ENSG00000101199.12	ENSG00000101199	ARFGAP1	0.0187422883128885	-0.539817424834402	0.573001900072015	0.566975855806528	0.927330942685904	Exon	Caudate
e750613	ENSG00000139508.14	ENSG00000139508	SLC46A3	-0.0170178369246972	0.846146837317924	-0.572997414511852	0.566978889886665	0.927330942685904	Exon	Caudate
e851871	ENSG00000140443.13	ENSG00000140443	IGF1R	-0.0180215943115376	-0.0235075228551627	-0.572990625901808	0.566983481788855	0.927330942685904	Exon	Caudate
e674832	ENSG00000165495.15	ENSG00000165495	PKNOX2	-0.024532924367604	1.12915944205329	-0.57298801292739	0.566985249242759	0.927330942685904	Exon	Caudate
e513955	ENSG00000172164.13	ENSG00000172164	SNTB1	-0.0343239161033183	-2.00152230250979	-0.572987395785046	0.566985666687204	0.927330942685904	Exon	Caudate
e912696	ENSG00000186532.11	ENSG00000186532	SMYD4	-0.014106315191914	1.06339028894413	-0.572970559932634	0.566997054770264	0.927333146181554	Exon	Caudate
e11794	ENSG00000142627.12	ENSG00000142627	EPHA2	-0.0544324262821715	-1.95439196021026	-0.572964855000103	0.567000913717479	0.927333146181554	Exon	Caudate
e865179	ENSG00000140632.16	ENSG00000140632	GLYR1	-0.016445436876933	0.166406605211032	-0.572963406259954	0.567001893680557	0.927333146181554	Exon	Caudate
e272234	ENSG00000185485.14	ENSG00000185485	SDHAP1	0.048594062529565	-1.99155003402381	0.57295813441433	0.567005459692053	0.927333146181554	Exon	Caudate
e459829	ENSG00000106404.13	ENSG00000106404	CLDN15	0.0364075354089521	-1.5651075463494	0.57295689461808	0.56700629832358	0.927333146181554	Exon	Caudate
e1054176	ENSG00000079435.9	ENSG00000079435	LIPE	0.0330767273488232	0.829525057353166	0.572951148173822	0.567010185380813	0.927333146181554	Exon	Caudate
e500078	ENSG00000178538.9	ENSG00000178538	CA8	0.0314434462784468	-0.663809883964494	0.572942369157871	0.567016123779963	0.927333146181554	Exon	Caudate
e259128	ENSG00000186432.8	ENSG00000186432	KPNA4	0.016057595266071	0.426909524317569	0.572942231866067	0.567016216648642	0.927333146181554	Exon	Caudate
e734132	ENSG00000076513.16	ENSG00000076513	ANKRD13A	0.0259025243537348	-1.10370308030265	0.572935226413997	0.567020955375916	0.927333146181554	Exon	Caudate
e1174358	ENSG00000130822.15	ENSG00000130822	PNCK	0.0344299534771823	1.38605415284343	0.572931922348774	0.567023190365201	0.927333146181554	Exon	Caudate
e900039	ENSG00000261777.5	ENSG00000261777		-0.0435689372971519	-2.42175906225733	-0.572927992882517	0.567025848403895	0.927333146181554	Exon	Caudate
e844192	ENSG00000180953.11	ENSG00000180953	ST20	-0.0310288789851753	-1.83463866631507	-0.572927264813968	0.567026340897489	0.927333146181554	Exon	Caudate
e824553	ENSG00000255302.4	ENSG00000255302	EID1	0.017525076110209	3.9481914256018	0.572926174289338	0.567027078570715	0.927333146181554	Exon	Caudate
e1085940	ENSG00000101337.15	ENSG00000101337	TM9SF4	0.0175463193925325	0.457521675694664	0.57292580834974	0.56702732610658	0.927333146181554	Exon	Caudate
e519459	ENSG00000234616.8	ENSG00000234616	JRK	0.0423537976942501	-2.69878103283462	0.572923163374978	0.567029115272558	0.927333146181554	Exon	Caudate
e908981	ENSG00000197912.13	ENSG00000197912	SPG7	0.0416896313549688	-2.25416696598646	0.572919231363453	0.567031775046338	0.927333146181554	Exon	Caudate
e534605	ENSG00000283486.1	ENSG00000283486		0.0294478162278922	1.2308233075021	0.572915774352648	0.567034113515119	0.927333146181554	Exon	Caudate
e808884	ENSG00000273749.4	ENSG00000273749	CYFIP1	-0.0215395698618309	0.197404783706318	-0.572914731794616	0.567034818746515	0.927333146181554	Exon	Caudate
e587131	ENSG00000177791.11	ENSG00000177791	MYOZ1	-0.0442226897614906	-3.08421937839842	-0.572911401058228	0.56703707180366	0.927333146181554	Exon	Caudate
e644490	ENSG00000173465.7	ENSG00000173465	SSSCA1	0.02222713656277	-0.0992889558913788	0.572909073562722	0.567038646226934	0.927333146181554	Exon	Caudate
e792924	ENSG00000119655.9	ENSG00000119655	NPC2	0.023364334268765	1.76337364338286	0.572905855114275	0.567040823334557	0.927333146181554	Exon	Caudate
e209863	ENSG00000144645.13	ENSG00000144645	OSBPL10	-0.0414289394969912	-2.53416330761514	-0.572884539833383	0.567055242079477	0.927345836063688	Exon	Caudate
e275018	ENSG00000145214.13	ENSG00000145214	DGKQ	-0.0329013895725072	-2.16787487487557	-0.572883392664401	0.567056018088183	0.927345836063688	Exon	Caudate
e798731	ENSG00000140092.14	ENSG00000140092	FBLN5	-0.0230616797867153	1.26593711188055	-0.572883020207643	0.567056270038696	0.927345836063688	Exon	Caudate
e28238	ENSG00000090621.13	ENSG00000090621	PABPC4	-0.0156329013815184	0.556400123133497	-0.572869277545347	0.567065566379162	0.927356226380143	Exon	Caudate
e393433	ENSG00000171467.15	ENSG00000171467	ZNF318	0.0497612594563594	-2.97164571482024	0.572866051947413	0.567067748372865	0.927356226380143	Exon	Caudate
e862661	ENSG00000279330.1	ENSG00000279330		-0.0388481775508059	-1.99585870906104	-0.572839202076437	0.567085911440976	0.927369897654886	Exon	Caudate
e803085	ENSG00000214548.14	ENSG00000214548	MEG3	-0.0389451699152068	1.8727617208406	-0.57283694231965	0.567087440106022	0.927369897654886	Exon	Caudate
e1161776	ENSG00000188419.13	ENSG00000188419	CHM	0.0225795810919385	-0.251558507423684	0.572835053541964	0.567088717815147	0.927369897654886	Exon	Caudate
e341320	ENSG00000198677.10	ENSG00000198677	TTC37	0.0123614203836175	1.47070781064135	0.572831951907113	0.567090815993694	0.927369897654886	Exon	Caudate
e440196	ENSG00000136205.16	ENSG00000136205	TNS3	-0.0375491671933202	-2.20003679361928	-0.572831483811679	0.567091132648894	0.927369897654886	Exon	Caudate
e892471	ENSG00000125107.17	ENSG00000125107	CNOT1	0.0141049871132271	0.454731077922851	0.572830966019282	0.567091482922982	0.927369897654886	Exon	Caudate
e323311	ENSG00000249937.5	ENSG00000249937		0.0590281893901101	-3.521131362326	0.57281682105658	0.567101051689898	0.927372408504069	Exon	Caudate
e9351	ENSG00000116663.10	ENSG00000116663	FBXO6	0.0173436875373727	0.225413909604327	0.572812234921131	0.567104154129821	0.927372408504069	Exon	Caudate
e378036	ENSG00000111801.15	ENSG00000111801	BTN3A3	0.0684714300952694	-3.50397964292837	0.572811517305848	0.56710463958467	0.927372408504069	Exon	Caudate
e908375	ENSG00000167515.10	ENSG00000167515	TRAPPC2L	0.0208854319285736	1.43306410243727	0.572799922132631	0.567112483554939	0.927372408504069	Exon	Caudate
e1108321	ENSG00000205726.14	ENSG00000205726	ITSN1	0.0239868909987495	0.186144054694467	0.572789048848138	0.567119839225138	0.927372408504069	Exon	Caudate
e320889	ENSG00000188002.10	ENSG00000188002		-0.0285453694539105	-0.125465810273256	-0.572788599920415	0.567120142921322	0.927372408504069	Exon	Caudate
e1060799	ENSG00000105486.13	ENSG00000105486	LIG1	0.028852689538675	-1.91733371368953	0.572785792545014	0.56712204209116	0.927372408504069	Exon	Caudate
e1119641	ENSG00000183597.15	ENSG00000183597	TANGO2	-0.0370452154201622	-2.75957929028713	-0.572777895197681	0.567127384607842	0.927372408504069	Exon	Caudate
e1119676	ENSG00000183597.15	ENSG00000183597	TANGO2	-0.0370452154201622	-2.75957929028713	-0.572777895197681	0.567127384607842	0.927372408504069	Exon	Caudate
e1119685	ENSG00000183597.15	ENSG00000183597	TANGO2	-0.0370452154201622	-2.75957929028713	-0.572777895197681	0.567127384607842	0.927372408504069	Exon	Caudate
e1119694	ENSG00000183597.15	ENSG00000183597	TANGO2	-0.0370452154201622	-2.75957929028713	-0.572777895197681	0.567127384607842	0.927372408504069	Exon	Caudate
e1119700	ENSG00000183597.15	ENSG00000183597	TANGO2	-0.0370452154201622	-2.75957929028713	-0.572777895197681	0.567127384607842	0.927372408504069	Exon	Caudate
e641127	ENSG00000173153.13	ENSG00000173153	ESRRA	-0.0264575573511372	-1.20219155605978	-0.572773432526637	0.567130403593589	0.927372408504069	Exon	Caudate
e189616	ENSG00000135919.12	ENSG00000135919	SERPINE2	0.0180920761672436	1.65826400280227	0.572772682071177	0.567130911275581	0.927372408504069	Exon	Caudate
e843340	ENSG00000188266.13	ENSG00000188266	HYKK	-0.0386607651090172	-2.28519470107172	-0.572759798960579	0.567139626714649	0.927372408504069	Exon	Caudate
e785504	ENSG00000258445.3	ENSG00000258445		0.0376311918741641	-2.36223056444153	0.572759009195249	0.567140160993895	0.927372408504069	Exon	Caudate
e445213	ENSG00000106089.11	ENSG00000106089	STX1A	-0.0269092696098386	-0.706701282208883	-0.572757712763595	0.567141038035359	0.927372408504069	Exon	Caudate
e179890	ENSG00000163596.16	ENSG00000163596	ICA1L	0.0212688211374188	-0.782259210746599	0.572754122824543	0.567143466647621	0.927372408504069	Exon	Caudate
e250214	ENSG00000091527.15	ENSG00000091527	CDV3	0.0150850790914003	1.20803996556157	0.572753294907843	0.567144026738243	0.927372408504069	Exon	Caudate
e895117	ENSG00000135740.16	ENSG00000135740	SLC9A5	-0.0374193410332359	-1.52587862377545	-0.572743676436674	0.567150533711286	0.927372408504069	Exon	Caudate
e308470	ENSG00000189184.11	ENSG00000189184	PCDH18	0.0504559925331564	-3.35358960870069	0.572741383766976	0.567152084726061	0.927372408504069	Exon	Caudate
e6168	ENSG00000158286.12	ENSG00000158286	RNF207	-0.0520075633512034	-3.55325009569458	-0.572736673068115	0.567155271568989	0.927372408504069	Exon	Caudate
e1049807	ENSG00000105202.7	ENSG00000105202	FBL	0.0540073509685941	-2.88779346106051	0.572731352083816	0.567158871287519	0.927372408504069	Exon	Caudate
e236171	ENSG00000178700.7	ENSG00000178700	DHFRL1	-0.0297927233037893	-2.11250266729888	-0.572720940465504	0.567165914921254	0.927372408504069	Exon	Caudate
e74947	ENSG00000143303.11	ENSG00000143303	RRNAD1	-0.0274476888090529	-1.74347384429472	-0.572716808527341	0.567168710258116	0.927372408504069	Exon	Caudate
e1151057	ENSG00000147121.15	ENSG00000147121	KRBOX4	0.0199861102769431	0.110210380313786	0.572708353901261	0.567174429998423	0.927372408504069	Exon	Caudate
e516745	ENSG00000129292.20	ENSG00000129292	PHF20L1	0.0154809653475175	2.49778778540208	0.572703457960416	0.567177742222663	0.927372408504069	Exon	Caudate
e251475	ENSG00000273486.1	ENSG00000273486		0.0361227862701038	-1.80340369070977	0.572701162040571	0.567179295472037	0.927372408504069	Exon	Caudate
e975480	ENSG00000188878.18	ENSG00000188878	FBF1	0.0273352697912567	-1.40891670150373	0.57269636882006	0.567182538216732	0.927372408504069	Exon	Caudate
e400972	ENSG00000112697.15	ENSG00000112697	TMEM30A	0.0356371830826987	-2.46767390607161	0.5726922751772	0.567185307685083	0.927372408504069	Exon	Caudate
e691020	ENSG00000139154.14	ENSG00000139154	AEBP2	-0.0122392531332384	1.23014494851868	-0.572691573106212	0.56718578265716	0.927372408504069	Exon	Caudate
e881758	ENSG00000179965.11	ENSG00000179965	ZNF771	0.0256551460262193	-0.863992066585761	0.572690102956119	0.567186777258407	0.927372408504069	Exon	Caudate
e260410	ENSG00000085274.15	ENSG00000085274	MYNN	0.0257495530831122	-0.728484422475796	0.572686737244053	0.567189054268132	0.927372408504069	Exon	Caudate
e426116	ENSG00000106012.17	ENSG00000106012	IQCE	-0.020184066993059	-0.317478282990187	-0.572683084477613	0.567191525484116	0.927372408504069	Exon	Caudate
e24660	ENSG00000121903.14	ENSG00000121903	ZSCAN20	0.0370879906671635	-3.04501703829154	0.572680733795953	0.567193115799891	0.927372408504069	Exon	Caudate
e424733	ENSG00000164828.17	ENSG00000164828	SUN1	-0.0170520131476814	-0.235079625878935	-0.572680323018549	0.567193393704941	0.927372408504069	Exon	Caudate
e46461	ENSG00000117114.19	ENSG00000117114	ADGRL2	-0.0263758286205318	2.26364018846124	-0.572678197432304	0.567194831738228	0.927372408504069	Exon	Caudate
e827501	ENSG00000069943.9	ENSG00000069943	PIGB	0.021891306044811	-1.27608966568428	0.57267355668955	0.567197971368777	0.927372408504069	Exon	Caudate
e368127	ENSG00000169230.9	ENSG00000169230	PRELID1	-0.0151172244522157	1.82168305195816	-0.57266404026982	0.567204409597528	0.927372408504069	Exon	Caudate
e1153758	ENSG00000147144.12	ENSG00000147144	CCDC120	-0.043738304956895	-3.25152727041296	-0.572660204866313	0.567207004407384	0.927372408504069	Exon	Caudate
e960631	ENSG00000166263.13	ENSG00000166263	STXBP4	-0.0216280351078229	-0.80514261590421	-0.572659275966352	0.567207632847667	0.927372408504069	Exon	Caudate
e541680	ENSG00000187764.11	ENSG00000187764	SEMA4D	0.0391048314899919	0.293383393412168	0.57265866493259	0.567208046238147	0.927372408504069	Exon	Caudate
e211705	ENSG00000076242.14	ENSG00000076242	MLH1	0.028521188297734	-2.34009844000421	0.572654563592377	0.567210820974002	0.927372408504069	Exon	Caudate
e576982	ENSG00000075407.18	ENSG00000075407	ZNF37A	0.015917743310788	0.0001090953479356	0.572639932612187	0.567220719524561	0.927372408504069	Exon	Caudate
e367618	ENSG00000087206.16	ENSG00000087206	UIMC1	-0.0172562349513956	0.562857903179141	-0.572633151135092	0.567225307542949	0.927372408504069	Exon	Caudate
e536019	ENSG00000147996.16	ENSG00000147996	CBWD5	0.0588479024837103	-3.68805147499417	0.572632371182482	0.567225835222188	0.927372408504069	Exon	Caudate
e982631	ENSG00000185813.10	ENSG00000185813	PCYT2	0.018094912227418	-0.182353384200019	0.572622518885133	0.567232500843357	0.927372408504069	Exon	Caudate
e1119838	ENSG00000128191.14	ENSG00000128191	DGCR8	0.0160697447426227	0.395421917592844	0.572621978355872	0.567232866542228	0.927372408504069	Exon	Caudate
e172140	ENSG00000163492.14	ENSG00000163492	CCDC141	-0.0543063535185195	-1.83020730311091	-0.572621501705774	0.567233189023298	0.927372408504069	Exon	Caudate
e1081447	ENSG00000149346.14	ENSG00000149346	SLX4IP	0.019684592570524	-0.858933243828576	0.572614623898699	0.567237842263201	0.927372408504069	Exon	Caudate
e174469	ENSG00000128694.11	ENSG00000128694	OSGEPL1	-0.0267010086812055	-1.70611697900894	-0.57261042664637	0.56724068195961	0.927372408504069	Exon	Caudate
e573897	ENSG00000107897.18	ENSG00000107897	ACBD5	0.0176896936037508	1.81255395845562	0.572608484972442	0.567241995622397	0.927372408504069	Exon	Caudate
e669998	ENSG00000118058.20	ENSG00000118058	KMT2A	0.0149616684930428	0.77993914384751	0.572604938419882	0.567244395088849	0.927372408504069	Exon	Caudate
e74325	ENSG00000163468.14	ENSG00000163468	CCT3	0.0177826939177021	2.33013039906017	0.57260234087067	0.567246152497789	0.927372408504069	Exon	Caudate
e557825	ENSG00000136819.15	ENSG00000136819	C9orf78	0.0116408757441678	1.25265379837568	0.572601998921545	0.567246383848538	0.927372408504069	Exon	Caudate
e182337	ENSG00000144406.18	ENSG00000144406	UNC80	0.0286092127106709	-0.172652791332927	0.57260104510998	0.56724702916413	0.927372408504069	Exon	Caudate
e585241	ENSG00000107719.8	ENSG00000107719	PALD1	0.0323343635334834	-1.78252987246257	0.572597705118984	0.567249288888168	0.927372408504069	Exon	Caudate
e661630	ENSG00000134627.11	ENSG00000134627	PIWIL4	-0.0324304944329566	-2.30497324598872	-0.57259407150485	0.567251747272527	0.927372408504069	Exon	Caudate
e296868	ENSG00000163312.10	ENSG00000163312	HELQ	0.0166804262519445	-0.339283409873547	0.572590114796598	0.567254424257616	0.927372408504069	Exon	Caudate
e639906	ENSG00000133321.10	ENSG00000133321	RARRES3	0.0415884576620949	-0.290203683420019	0.572589853158414	0.567254601274045	0.927372408504069	Exon	Caudate
e1121676	ENSG00000183506.16	ENSG00000183506	PI4KAP2	0.0397867480126677	-0.930832856314653	0.572585444782877	0.567257583850699	0.927372408504069	Exon	Caudate
e502834	ENSG00000104313.17	ENSG00000104313	EYA1	-0.0425744894962154	-2.1771386705059	-0.57258476296036	0.567258045152346	0.927372408504069	Exon	Caudate
e1080123	ENSG00000125772.12	ENSG00000125772	GPCPD1	0.0533060959070675	-3.6056591402269	0.572577826667581	0.567262738060229	0.927372408504069	Exon	Caudate
e578301	ENSG00000265354.3	ENSG00000265354	TIMM23	-0.0137602565880155	0.933234677407395	-0.572570617598453	0.567267615540991	0.927372408504069	Exon	Caudate
e751116	ENSG00000187676.7	ENSG00000187676	B3GLCT	-0.0238300139279446	0.351105655101533	-0.572568318343745	0.567269171165023	0.927372408504069	Exon	Caudate
e498011	ENSG00000104738.16	ENSG00000104738	MCM4	-0.020001175609932	-0.33598722901541	-0.572563140799831	0.567272674182319	0.927372408504069	Exon	Caudate
e145964	ENSG00000135953.10	ENSG00000135953	MFSD9	-0.0331602637692465	-2.46648708378029	-0.572556392373136	0.567277240041475	0.927372408504069	Exon	Caudate
e115046	ENSG00000119772.16	ENSG00000119772	DNMT3A	0.0207711335240577	-0.222095057528572	0.572555770003313	0.567277661126136	0.927372408504069	Exon	Caudate
e40275	ENSG00000162600.11	ENSG00000162600	OMA1	-0.0341170808251753	-1.8678251129269	-0.572553588652716	0.567279136991416	0.927372408504069	Exon	Caudate
e974031	ENSG00000266714.6	ENSG00000266714	MYO15B	0.0541245891515731	-3.21993124279426	0.572547149056262	0.567283493925297	0.927372408504069	Exon	Caudate
e16156	ENSG00000125944.18	ENSG00000125944	HNRNPR	0.0108640352703254	2.01329880866672	0.572543151344469	0.567286198724925	0.927372408504069	Exon	Caudate
e114388	ENSG00000084676.15	ENSG00000084676	NCOA1	0.0406443844575262	-2.87509854939926	0.572542317350095	0.567286762995416	0.927372408504069	Exon	Caudate
e148318	ENSG00000153107.11	ENSG00000153107	ANAPC1	0.0298026582484686	-0.992877469471525	0.572538591017653	0.567289284190106	0.927372408504069	Exon	Caudate
e704794	ENSG00000050426.15	ENSG00000050426	LETMD1	0.0163468808855643	2.8350443527251	0.572529164352007	0.567295662190296	0.927372408504069	Exon	Caudate
e39773	ENSG00000162402.13	ENSG00000162402	USP24	0.0130854057662056	0.626086742444532	0.572520879806241	0.567301267470552	0.927372408504069	Exon	Caudate
e964503	ENSG00000108506.11	ENSG00000108506	INTS2	0.0215372093007716	-1.17263286571039	0.572517718339591	0.567303406509343	0.927372408504069	Exon	Caudate
e1048542	ENSG00000128626.11	ENSG00000128626	MRPS12	0.0204551669787299	1.17621700791738	0.572513602837432	0.567306191051489	0.927372408504069	Exon	Caudate
e145928	ENSG00000115616.2	ENSG00000115616	SLC9A2	-0.0319967196939684	-0.565057696347074	-0.572513245172033	0.567306433047634	0.927372408504069	Exon	Caudate
e270944	ENSG00000114331.13	ENSG00000114331	ACAP2	-0.0473385291839938	-3.08278859361596	-0.572513125197744	0.567306514222161	0.927372408504069	Exon	Caudate
e874656	ENSG00000058600.15	ENSG00000058600	POLR3E	0.0211722726245729	-0.964369753801057	0.57251187617458	0.567307359310757	0.927372408504069	Exon	Caudate
e445059	ENSG00000071462.11	ENSG00000071462	WBSCR22	-0.0168552526543748	-0.402297119882457	-0.572510173015313	0.567308511668644	0.927372408504069	Exon	Caudate
e328257	ENSG00000172262.11	ENSG00000172262	ZNF131	0.0131477884921155	1.25054514791196	0.57250821471983	0.567309836653134	0.927372408504069	Exon	Caudate
e523866	ENSG00000196150.13	ENSG00000196150	ZNF250	-0.0263278856153012	-1.83161338739361	-0.572507614734394	0.567310242604119	0.927372408504069	Exon	Caudate
e192410	ENSG00000144535.19	ENSG00000144535	DIS3L2	0.0381103078766237	-2.86638246865917	0.572506756558413	0.567310823247431	0.927372408504069	Exon	Caudate
e372995	ENSG00000230269.6	ENSG00000230269		0.0689181699786152	-0.710608329630377	0.572500920152406	0.567314772177129	0.927372408504069	Exon	Caudate
e542319	ENSG00000198000.11	ENSG00000198000	NOL8	0.0198392537910605	-0.738386416171833	0.572498201905018	0.567316611355924	0.927372408504069	Exon	Caudate
e80412	ENSG00000143179.13	ENSG00000143179	UCK2	-0.016567498594822	-0.0763137728756065	-0.572497889276256	0.56731682288218	0.927372408504069	Exon	Caudate
e951069	ENSG00000013306.15	ENSG00000013306	SLC25A39	-0.0182631390344215	-0.126441626705293	-0.572491841942154	0.567320914547511	0.927372408504069	Exon	Caudate
e620226	ENSG00000197601.12	ENSG00000197601	FAR1	0.0223903135331179	1.16496612974199	0.57249136263161	0.567321238852728	0.927372408504069	Exon	Caudate
e265039	ENSG00000161202.17	ENSG00000161202	DVL3	-0.0164366910120325	-0.282316378862756	-0.572483934244984	0.567326264967924	0.927372408504069	Exon	Caudate
e49728	ENSG00000143033.17	ENSG00000143033	MTF2	0.0150872126021385	2.2877560128202	0.572482262572705	0.567327396039823	0.927372408504069	Exon	Caudate
e542496	ENSG00000106809.10	ENSG00000106809	OGN	-0.0454020777058669	-2.36136945083907	-0.572477880653689	0.567330360899699	0.927372408504069	Exon	Caudate
e1045585	ENSG00000196437.10	ENSG00000196437	ZNF569	0.0124129564936341	1.69687590797468	0.572474218345452	0.567332838867856	0.927372408504069	Exon	Caudate
e622860	ENSG00000151116.16	ENSG00000151116	UEVLD	-0.0242325064779941	-1.09846409571591	-0.572472665403287	0.567333889611469	0.927372408504069	Exon	Caudate
e218298	ENSG00000132153.14	ENSG00000132153	DHX30	0.0139400977429755	1.46606685367621	0.572468329605698	0.567336823281132	0.92737301528527	Exon	Caudate
e455641	ENSG00000130429.12	ENSG00000130429	ARPC1B	-0.0386364039580735	-2.15945106381042	-0.57246144081612	0.567341484360812	0.927373768516092	Exon	Caudate
e938364	ENSG00000176658.16	ENSG00000176658	MYO1D	-0.0390994869932125	-1.03796515821111	-0.572456604218627	0.567344756901196	0.927373768516092	Exon	Caudate
e999167	ENSG00000154832.14	ENSG00000154832	CXXC1	0.0131839991596195	0.575720692885172	0.572454217777707	0.567346371619077	0.927373768516092	Exon	Caudate
e1001511	ENSG00000049759.17	ENSG00000049759	NEDD4L	0.0259805300504903	1.47106028831963	0.57245249994921	0.567347533940604	0.927373768516092	Exon	Caudate
e71849	ENSG00000116521.10	ENSG00000116521	SCAMP3	-0.0196896790999863	-0.070480244701874	-0.572443686372064	0.567353497423807	0.927377435471863	Exon	Caudate
e1120843	ENSG00000241973.10	ENSG00000241973	PI4KA	0.0229524128453921	1.85342342940427	0.572441352127721	0.567355076836024	0.927377435471863	Exon	Caudate
e121389	ENSG00000115841.19	ENSG00000115841	RMDN2	0.0290873251608524	-1.50765997501471	0.572429816949667	0.567362881877364	0.927377435471863	Exon	Caudate
e373774	ENSG00000124782.19	ENSG00000124782	RREB1	-0.0246946622936801	-0.0321706960592003	-0.572410294683658	0.567376091335366	0.927377435471863	Exon	Caudate
e782724	ENSG00000131979.18	ENSG00000131979	GCH1	0.027179899938908	-0.0058074173478375	0.572409934563345	0.567376335006939	0.927377435471863	Exon	Caudate
e353981	ENSG00000015479.17	ENSG00000015479	MATR3	0.0127504487768385	3.45802363029258	0.572409388037796	0.567376704807725	0.927377435471863	Exon	Caudate
e1020235	ENSG00000127452.8	ENSG00000127452	FBXL12	0.0380038060512654	-2.90634986553452	0.572408952459449	0.567376999537332	0.927377435471863	Exon	Caudate
e714480	ENSG00000123384.13	ENSG00000123384	LRP1	0.0155896964688268	2.57947901600394	0.572404346240581	0.567380116292447	0.927377435471863	Exon	Caudate
e1050335	ENSG00000105221.16	ENSG00000105221	AKT2	-0.0515752023239894	-3.73587689806801	-0.572403174782986	0.567380908949636	0.927377435471863	Exon	Caudate
e362935	ENSG00000164330.16	ENSG00000164330	EBF1	0.0345682730809332	-1.39945733583597	0.572401416611031	0.567382098603291	0.927377435471863	Exon	Caudate
e773832	ENSG00000213920.8	ENSG00000213920	MDP1	-0.0301309893211508	-1.86978349955459	-0.572397915445123	0.567384467644094	0.927377435471863	Exon	Caudate
e682991	ENSG00000010292.12	ENSG00000010292	NCAPD2	0.0250966528469508	-1.02965598740977	0.572396190791389	0.567385634621408	0.927377435471863	Exon	Caudate
e1018609	ENSG00000233927.4	ENSG00000233927	RPS28	0.0442086471908632	3.27164288254431	0.572394782708138	0.567386587393929	0.927377435471863	Exon	Caudate
e964568	ENSG00000108506.11	ENSG00000108506	INTS2	0.0189717880850838	-0.706239571908954	0.572393378744687	0.567387537379574	0.927377435471863	Exon	Caudate
e815984	ENSG00000137841.11	ENSG00000137841	PLCB2	-0.053144037251404	-3.61241201214566	-0.572392378157936	0.56738821442263	0.927377435471863	Exon	Caudate
e1073764	ENSG00000105063.18	ENSG00000105063	PPP6R1	0.024556200194624	1.7505710594072	0.572377283186234	0.567398428422485	0.927382475036199	Exon	Caudate
e1003025	ENSG00000119541.9	ENSG00000119541	VPS4B	-0.0183913100962918	0.8771382204339	-0.572376973528185	0.567398637953268	0.927382475036199	Exon	Caudate
e798591	ENSG00000100796.17	ENSG00000100796	PPP4R3A	0.0205668926395811	-0.96749856249518	0.572376460352482	0.567398985194789	0.927382475036199	Exon	Caudate
e837433	ENSG00000137817.16	ENSG00000137817	PARP6	0.0187691033462983	0.342560284981765	0.57236972935926	0.567403539746316	0.927385586336885	Exon	Caudate
e144075	ENSG00000135951.14	ENSG00000135951	TSGA10	0.0255076649061565	-0.617778425371059	0.572354757329882	0.567413670688554	0.927385586336885	Exon	Caudate
e1166902	ENSG00000131725.13	ENSG00000131725	WDR44	0.0133552774346844	0.938814889531007	0.572348077156136	0.567418190909075	0.927385586336885	Exon	Caudate
e605717	ENSG00000175029.16	ENSG00000175029	CTBP2	0.0417227593815867	-2.76919654034572	0.572335427342199	0.567426750606408	0.927385586336885	Exon	Caudate
e706843	ENSG00000111077.17	ENSG00000111077	TNS2	-0.026270676479888	-0.629388351707336	-0.57231840773485	0.567438267291746	0.927385586336885	Exon	Caudate
e433784	ENSG00000106069.20	ENSG00000106069	CHN2	0.0599287675346321	-3.87462741384858	0.572311171698058	0.567443163746556	0.927385586336885	Exon	Caudate
e428905	ENSG00000189043.9	ENSG00000189043	NDUFA4	-0.0273574791391605	-1.72451650880309	-0.572310312722974	0.567443744996011	0.927385586336885	Exon	Caudate
e525606	ENSG00000080298.15	ENSG00000080298	RFX3	-0.051511876419298	-3.26980821279773	-0.572303521228623	0.567448340660217	0.927385586336885	Exon	Caudate
e184134	ENSG00000115414.18	ENSG00000115414	FN1	-0.030941999454409	0.912943343444957	-0.572299957727297	0.567450752015252	0.927385586336885	Exon	Caudate
e510043	ENSG00000070756.14	ENSG00000070756	PABPC1	-0.0143885028982648	3.19085970960263	-0.572295609977984	0.567453694062977	0.927385586336885	Exon	Caudate
e766679	ENSG00000129566.12	ENSG00000129566	TEP1	0.0288476652435998	-2.13115020051195	0.572294422471895	0.567454497629347	0.927385586336885	Exon	Caudate
e649831	ENSG00000171067.10	ENSG00000171067	C11orf24	-0.0324957463174919	-2.24742576624135	-0.572293816295816	0.567454907819212	0.927385586336885	Exon	Caudate
e795389	ENSG00000100601.9	ENSG00000100601	ALKBH1	-0.0222116510057704	-1.3597786805061	-0.572291137007406	0.567456720853448	0.927385586336885	Exon	Caudate
e795395	ENSG00000100601.9	ENSG00000100601	ALKBH1	-0.0222116510057704	-1.3597786805061	-0.572291137007406	0.567456720853448	0.927385586336885	Exon	Caudate
e1160088	ENSG00000147099.19	ENSG00000147099	HDAC8	0.0213617745426532	-1.26400002155846	0.572289738317174	0.567457667327233	0.927385586336885	Exon	Caudate
e475544	ENSG00000159840.15	ENSG00000159840	ZYX	-0.0442218066118919	-2.58391124970886	-0.572283606223755	0.567461816836582	0.927385586336885	Exon	Caudate
e1090098	ENSG00000101079.20	ENSG00000101079	NDRG3	0.0259875408371853	-0.257238844032244	0.572282149514307	0.567462802575417	0.927385586336885	Exon	Caudate
e1090115	ENSG00000101079.20	ENSG00000101079	NDRG3	0.0259875408371853	-0.257238844032244	0.572282149514307	0.567462802575417	0.927385586336885	Exon	Caudate
e1090130	ENSG00000101079.20	ENSG00000101079	NDRG3	0.0259875408371853	-0.257238844032244	0.572282149514307	0.567462802575417	0.927385586336885	Exon	Caudate
e783939	ENSG00000151812.14	ENSG00000151812	SLC35F4	-0.047306640463306	-2.86070412340702	-0.572281703223777	0.567463104575344	0.927385586336885	Exon	Caudate
e714580	ENSG00000123384.13	ENSG00000123384	LRP1	0.0178143071317503	1.37822958154165	0.572279270155161	0.56746475100766	0.927385586336885	Exon	Caudate
e316607	ENSG00000150627.15	ENSG00000150627	WDR17	0.0224674879045899	1.8313645228281	0.572277661436938	0.567465839611869	0.927385586336885	Exon	Caudate
e123098	ENSG00000171126.7	ENSG00000171126	KCNG3	-0.0469942054525251	-1.63005230652543	-0.572276942656372	0.567466326004117	0.927385586336885	Exon	Caudate
e186231	ENSG00000074582.12	ENSG00000074582	BCS1L	0.0291359681320614	-2.07388196126087	0.572275581433416	0.567467247131814	0.927385586336885	Exon	Caudate
e102633	ENSG00000154358.20	ENSG00000154358	OBSCN	0.036775329648577	0.974337308050476	0.572274971684223	0.567467659744006	0.927385586336885	Exon	Caudate
e873557	ENSG00000103316.10	ENSG00000103316	CRYM	0.0491071003910201	2.33601461995678	0.572272974748052	0.567469011055062	0.927385586336885	Exon	Caudate
e986917	ENSG00000177426.20	ENSG00000177426	TGIF1	-0.0485645826049516	-2.25616919767917	-0.572270672519059	0.567470568957299	0.927385586336885	Exon	Caudate
e1051423	ENSG00000123815.11	ENSG00000123815	ADCK4	0.0250215520330447	-0.996520010312282	0.572264312707215	0.567474872608118	0.927385586336885	Exon	Caudate
e978903	ENSG00000108669.16	ENSG00000108669	CYTH1	0.0208040595907507	1.08488037860515	0.572257566849354	0.567479437511369	0.927385586336885	Exon	Caudate
e728824	ENSG00000139354.10	ENSG00000139354	GAS2L3	0.0406642485407933	-2.70657813362352	0.572256198116137	0.567480363731485	0.927385586336885	Exon	Caudate
e387169	ENSG00000237441.9	ENSG00000237441	RGL2	0.0150609181768583	1.82839314163363	0.572255480379166	0.567480849423517	0.927385586336885	Exon	Caudate
e367619	ENSG00000087206.16	ENSG00000087206	UIMC1	-0.026637296968959	1.51761660793034	-0.572252466848161	0.567482888679709	0.927385586336885	Exon	Caudate
e1076850	ENSG00000171574.17	ENSG00000171574	ZNF584	0.0149909773297528	1.66149014094901	0.572243095897462	0.567489230023817	0.927385622004949	Exon	Caudate
e825717	ENSG00000138600.9	ENSG00000138600	SPPL2A	-0.0237214809031016	-0.308831228843397	-0.572242904271917	0.567489359697624	0.927385622004949	Exon	Caudate
e338197	ENSG00000113296.14	ENSG00000113296	THBS4	-0.0404659577843426	-3.05809848040521	-0.572230570524964	0.567497706025676	0.927385622004949	Exon	Caudate
e546047	ENSG00000136824.18	ENSG00000136824	SMC2	0.0356199184259446	-2.07516484512657	0.572226439373033	0.567500501616675	0.927385622004949	Exon	Caudate
e1031826	ENSG00000269044.2	ENSG00000269044		-0.0163684768339275	1.17526377379746	-0.572222801386531	0.567502963483277	0.927385622004949	Exon	Caudate
e963400	ENSG00000108443.13	ENSG00000108443	RPS6KB1	0.0159888889812353	-0.259813220757224	0.572221661789603	0.56750373466246	0.927385622004949	Exon	Caudate
e426935	ENSG00000157954.14	ENSG00000157954	WIPI2	0.0123448359067753	0.978273876281373	0.57221572713753	0.567507750722265	0.927385622004949	Exon	Caudate
e636676	ENSG00000149532.15	ENSG00000149532	CPSF7	0.02089470269955	-0.3203352298576	0.572213383601067	0.567509336629038	0.927385622004949	Exon	Caudate
e250021	ENSG00000113971.18	ENSG00000113971	NPHP3	-0.0294039306926805	-0.98087260980325	-0.572212452039285	0.567509967031658	0.927385622004949	Exon	Caudate
e637551	ENSG00000167995.15	ENSG00000167995	BEST1	0.0336083189370744	-0.621365642203019	0.572203832255128	0.567515800192161	0.927385622004949	Exon	Caudate
e735399	ENSG00000204842.14	ENSG00000204842	ATXN2	0.0217151117273577	-0.373903988766742	0.572203037150457	0.567516338255016	0.927385622004949	Exon	Caudate
e734195	ENSG00000122970.15	ENSG00000122970	IFT81	-0.0231275873110747	-1.15822006133035	-0.572202851526344	0.567516463870514	0.927385622004949	Exon	Caudate
e785120	ENSG00000131951.10	ENSG00000131951	LRRC9	-0.0860859256075635	-3.47659054263543	-0.572201379992824	0.567517459686731	0.927385622004949	Exon	Caudate
e1087184	ENSG00000125970.11	ENSG00000125970	RALY	0.0204525960947311	1.70679489626429	0.572199420871954	0.567518785464382	0.927385622004949	Exon	Caudate
e765085	ENSG00000126226.21	ENSG00000126226	PCID2	-0.0178568761761071	-0.402925288028696	-0.572186746297324	0.567527362647398	0.927395450592543	Exon	Caudate
e1089023	ENSG00000244005.12	ENSG00000244005	NFS1	0.0205347518018316	-0.254978788477977	0.572181999094265	0.567530575207498	0.92739651281023	Exon	Caudate
e262503	ENSG00000171109.18	ENSG00000171109	MFN1	0.0220403385929056	-0.881801531497744	0.572177085599621	0.567533900310797	0.927397758923302	Exon	Caudate
e994987	ENSG00000134769.21	ENSG00000134769	DTNA	0.0280381884209667	1.32130207852863	0.572169952255714	0.567538727666674	0.927401459820128	Exon	Caudate
e768643	ENSG00000092199.17	ENSG00000092199	HNRNPC	0.0106237860749649	3.62947571080571	0.572147200463495	0.567554124644578	0.927421118090675	Exon	Caudate
e299584	ENSG00000163110.14	ENSG00000163110	PDLIM5	-0.0170850438616781	0.399970451992717	-0.572144602105523	0.567555883062136	0.927421118090675	Exon	Caudate
e115059	ENSG00000119772.16	ENSG00000119772	DNMT3A	0.017424782690468	1.39597649263878	0.572127390906686	0.567567530666647	0.927435963486099	Exon	Caudate
e1070577	ENSG00000179820.15	ENSG00000179820	MYADM	0.0266553989460518	0.775834409115299	0.572122213556601	0.567571034438446	0.927437501345566	Exon	Caudate
e1153360	ENSG00000102100.15	ENSG00000102100	SLC35A2	-0.0475172301571821	-3.22155108339761	-0.572117640983469	0.567574128936072	0.927438370421108	Exon	Caudate
e396257	ENSG00000096093.15	ENSG00000096093	EFHC1	-0.0290997395971723	-1.11875568351414	-0.572112513349067	0.567577599082122	0.927439853310277	Exon	Caudate
e844018	ENSG00000058335.15	ENSG00000058335	RASGRF1	-0.0332576343031758	-0.912015221176657	-0.57210821856303	0.567580505602726	0.927440415208305	Exon	Caudate
e345365	ENSG00000177879.14	ENSG00000177879	AP3S1	-0.0159657499926596	2.72815959077854	-0.572101810308176	0.567584842438539	0.927442504200824	Exon	Caudate
e1142411	ENSG00000100288.19	ENSG00000100288	CHKB	0.0216784712475827	-0.721829796625749	0.57209875618538	0.567586909345261	0.927442504200824	Exon	Caudate
e845876	ENSG00000064726.9	ENSG00000064726	BTBD1	0.0128018377364325	2.15698179130482	0.572094796577764	0.567589589052854	0.92744269546629	Exon	Caudate
e386924	ENSG00000223501.8	ENSG00000223501	VPS52	0.0182519114144026	-0.390823703275201	0.572084902190232	0.567596285213993	0.92744944959474	Exon	Caudate
e1076755	ENSG00000268895.5	ENSG00000268895	A1BG-AS1	0.0239434179674895	0.0210833227926372	0.572073879762298	0.567603744836505	0.927454513486733	Exon	Caudate
e448200	ENSG00000091073.19	ENSG00000091073	DTX2	0.0243668722693284	-1.24777704081155	0.57207242838543	0.567604727084909	0.927454513486733	Exon	Caudate
e40494	ENSG00000172456.17	ENSG00000172456	FGGY	-0.0230736260909135	0.923135490892488	-0.572068726251587	0.567607232581939	0.927454513486733	Exon	Caudate
e1158667	ENSG00000082458.11	ENSG00000082458	DLG3	-0.059016132254752	-3.69588344591434	-0.572065176360637	0.567609635050377	0.927454513486733	Exon	Caudate
e704938	ENSG00000184271.16	ENSG00000184271	POU6F1	-0.0244133826730907	-0.0145486063522226	-0.572043427457254	0.567624354215958	0.92747396547039	Exon	Caudate
e194800	ENSG00000132321.16	ENSG00000132321	IQCA1	-0.03270672906162	-0.577262890069184	-0.572037722206557	0.56762821543088	0.92747396547039	Exon	Caudate
e810683	ENSG00000128731.15	ENSG00000128731	HERC2	0.0132449293148541	0.846323890599684	0.572027651928398	0.567635030851641	0.92747396547039	Exon	Caudate
e489389	ENSG00000104679.10	ENSG00000104679	R3HCC1	0.0157121224337354	1.4912866827321	0.572027366359693	0.567635224121045	0.92747396547039	Exon	Caudate
e1100848	ENSG00000101199.12	ENSG00000101199	ARFGAP1	0.0226193433103894	-0.94921609179791	0.572026991835015	0.56763547759481	0.92747396547039	Exon	Caudate
e1168369	ENSG00000101972.18	ENSG00000101972	STAG2	0.018006420275433	0.982201292940263	0.572024866099225	0.567636916268073	0.92747396547039	Exon	Caudate
e1020222	ENSG00000127452.8	ENSG00000127452	FBXL12	-0.0320429104159353	-2.46618595518061	-0.572010508998342	0.567646633032883	0.927483422223365	Exon	Caudate
e408620	ENSG00000203778.7	ENSG00000203778	FAM229B	0.026570495515793	0.307226398097262	0.572008190775535	0.567648201994026	0.927483422223365	Exon	Caudate
e1166853	ENSG00000003096.13	ENSG00000003096	KLHL13	0.052660858616394	-1.96502616141999	0.572004954435313	0.567650392335747	0.927483422223365	Exon	Caudate
e999321	ENSG00000134042.12	ENSG00000134042	MRO	0.0282532062527575	-1.05202957240536	0.571960055117787	0.56768078042783	0.92749700372601	Exon	Caudate
e1082783	ENSG00000125846.15	ENSG00000125846	ZNF133	0.0272805928892197	-1.54118713536845	0.571958452269478	0.56768186525837	0.92749700372601	Exon	Caudate
e597211	ENSG00000119906.11	ENSG00000119906	SLF2	0.0339506904391364	-1.58171172834647	0.571957958100187	0.567682199719379	0.92749700372601	Exon	Caudate
e730986	ENSG00000136052.9	ENSG00000136052	SLC41A2	-0.0181223650216378	1.71670861856246	-0.571957762007694	0.567682332437674	0.92749700372601	Exon	Caudate
e220371	ENSG00000177479.19	ENSG00000177479	ARIH2	0.0289944634444675	-1.65084728906066	0.571944506293972	0.567691304135057	0.92749700372601	Exon	Caudate
e1090426	ENSG00000101353.14	ENSG00000101353	MROH8	-0.0556393296664217	-3.34671236615165	-0.571926954355515	0.567703183696835	0.92749700372601	Exon	Caudate
e707710	ENSG00000123349.13	ENSG00000123349	PFDN5	0.0162192956488778	2.27806970750331	0.571919249783294	0.56770839836894	0.92749700372601	Exon	Caudate
e1001331	ENSG00000134440.11	ENSG00000134440	NARS	0.0176960215862857	1.5651378707362	0.571908801241692	0.567715470273805	0.92749700372601	Exon	Caudate
e42371	ENSG00000203965.12	ENSG00000203965	EFCAB7	-0.0468790623899545	-3.27151471223039	-0.571906405694243	0.56771709166238	0.92749700372601	Exon	Caudate
e129979	ENSG00000119862.12	ENSG00000119862	LGALSL	0.026395965848725	-0.604686410777919	0.571904064961922	0.567718675952349	0.92749700372601	Exon	Caudate
e1164040	ENSG00000172465.13	ENSG00000172465	TCEAL1	0.025656149980421	-0.464708851844377	0.571903160745822	0.56771928795818	0.92749700372601	Exon	Caudate
e840249	ENSG00000178802.17	ENSG00000178802	MPI	-0.0280544766382018	-1.69406381375817	-0.571900293674852	0.56772122849656	0.92749700372601	Exon	Caudate
e638372	ENSG00000255432.1	ENSG00000255432		-0.0208013949144564	-0.486441223353902	-0.571900166215479	0.567721314765794	0.92749700372601	Exon	Caudate
e546063	ENSG00000136824.18	ENSG00000136824	SMC2	0.025589467282475	-1.0664595143005	0.571897457045305	0.56772314843421	0.92749700372601	Exon	Caudate
e441275	ENSG00000106070.17	ENSG00000106070	GRB10	0.0182135657924343	1.41978559511862	0.571897244289621	0.567723292435391	0.92749700372601	Exon	Caudate
e944370	ENSG00000008838.18	ENSG00000008838	MED24	0.0276208978824337	-1.77667977678579	0.571894076432753	0.567725436564108	0.92749700372601	Exon	Caudate
e307238	ENSG00000138685.12	ENSG00000138685	FGF2	-0.0284170560259838	0.132286718727354	-0.571889825510627	0.567728313759624	0.92749700372601	Exon	Caudate
e975561	ENSG00000161533.11	ENSG00000161533	ACOX1	-0.0165025785754787	0.896933886254696	-0.5718895525435	0.567728498515022	0.92749700372601	Exon	Caudate
e357582	ENSG00000275740.1	ENSG00000275740		0.0143831215209952	0.423346921449658	0.571889386366363	0.567728610990569	0.92749700372601	Exon	Caudate
e1128485	ENSG00000214491.8	ENSG00000214491	SEC14L6	-0.0524483214793868	-3.66520142841495	-0.571887065004227	0.567730182185426	0.92749700372601	Exon	Caudate
e1081416	ENSG00000132639.12	ENSG00000132639	SNAP25	0.0331299433272773	-0.883291437144963	0.571883141884681	0.567732837521353	0.92749700372601	Exon	Caudate
e618705	ENSG00000133805.15	ENSG00000133805	AMPD3	-0.032710319494657	-1.24108490724023	-0.571878452565471	0.567736011461975	0.92749700372601	Exon	Caudate
e1158511	ENSG00000130055.13	ENSG00000130055	GDPD2	0.0578414000032528	-2.39458860750219	0.571874398777563	0.567738755253505	0.92749700372601	Exon	Caudate
e706749	ENSG00000063046.17	ENSG00000063046	EIF4B	-0.0120199967646552	3.31095559072509	-0.571874195948103	0.567738892538051	0.92749700372601	Exon	Caudate
e505570	ENSG00000176623.11	ENSG00000176623	RMDN1	0.0451449262705113	-3.1737031241553	0.571873177153944	0.567739582106236	0.92749700372601	Exon	Caudate
e103367	ENSG00000173409.13	ENSG00000173409	ARV1	-0.0141597678636018	1.38833980274159	-0.57187144126978	0.56774075703586	0.92749700372601	Exon	Caudate
e638687	ENSG00000168000.14	ENSG00000168000	BSCL2	0.0308893994536743	1.81402420262699	0.57187012513554	0.567741647859389	0.92749700372601	Exon	Caudate
e174820	ENSG00000198130.15	ENSG00000198130	HIBCH	-0.0600399564533713	-3.61364979747737	-0.571865701559904	0.567744641954993	0.92749700372601	Exon	Caudate
e570101	ENSG00000165626.16	ENSG00000165626	BEND7	0.0335760689372759	-2.26736368872686	0.571864590680551	0.567745393854482	0.92749700372601	Exon	Caudate
e556822	ENSG00000198917.12	ENSG00000198917	C9orf114	-0.0241320735090178	-1.4436805854303	-0.571862095120977	0.567747082977518	0.92749700372601	Exon	Caudate
e668861	ENSG00000186318.16	ENSG00000186318	BACE1	0.0245521818680857	1.57828764118283	0.571861634542636	0.567747394720886	0.92749700372601	Exon	Caudate
e358748	ENSG00000169247.11	ENSG00000169247	SH3TC2	0.0476009991221985	-1.23185331049336	0.571861583520332	0.567747429255439	0.92749700372601	Exon	Caudate
e33394	ENSG00000132781.17	ENSG00000132781	MUTYH	0.0293462268459895	-2.34693401630106	0.571859785854202	0.567748646010161	0.92749700372601	Exon	Caudate
e596606	ENSG00000107566.13	ENSG00000107566	ERLIN1	0.0228532662286948	-1.30752201632406	0.571858708259009	0.567749375383707	0.92749700372601	Exon	Caudate
e689378	ENSG00000273079.5	ENSG00000273079	GRIN2B	0.055541522686722	-3.04549392342432	0.571857319638114	0.567750315276598	0.92749700372601	Exon	Caudate
e902965	ENSG00000103091.14	ENSG00000103091	WDR59	0.0155606451819823	0.143821385198399	0.571848463935647	0.567756309307258	0.92749700372601	Exon	Caudate
e191028	ENSG00000079263.18	ENSG00000079263	SP140	-0.0518601451012221	-3.53479176586395	-0.571846472454905	0.56775765725608	0.92749700372601	Exon	Caudate
e340985	ENSG00000133302.12	ENSG00000133302	SLF1	0.0273147313792069	-1.71340890066729	0.571837314106322	0.567763856173473	0.92749700372601	Exon	Caudate
e268697	ENSG00000163918.10	ENSG00000163918	RFC4	-0.0364926164592289	-2.57089746555383	-0.571835736679597	0.567764923873391	0.92749700372601	Exon	Caudate
e81501	ENSG00000143156.13	ENSG00000143156	NME7	0.0262602146024098	-1.1132143529265	0.571834570294573	0.567765713355497	0.92749700372601	Exon	Caudate
e589038	ENSG00000156113.21	ENSG00000156113	KCNMA1	0.0200158045721617	1.18256122690036	0.571833230560201	0.567766620171901	0.92749700372601	Exon	Caudate
e354590	ENSG00000113070.7	ENSG00000113070	HBEGF	-0.0408569924620659	-1.71565283660977	-0.571832499399295	0.567767115067838	0.92749700372601	Exon	Caudate
e598659	ENSG00000107882.11	ENSG00000107882	SUFU	-0.0511335401021926	-3.90210091115762	-0.571829854551547	0.567768905269773	0.92749700372601	Exon	Caudate
e485921	ENSG00000104763.18	ENSG00000104763	ASAH1	-0.0173479977967087	0.908294843838623	-0.571806109792335	0.567784977361332	0.927510109389852	Exon	Caudate
e49759	ENSG00000143033.17	ENSG00000143033	MTF2	0.0150736501646845	2.28797008079566	0.571800592114291	0.567788712137885	0.927510109389852	Exon	Caudate
e350117	ENSG00000205089.7	ENSG00000205089	CCNI2	0.0491152862425288	-3.37054807128024	0.571800134160126	0.567789022115993	0.927510109389852	Exon	Caudate
e757914	ENSG00000136100.12	ENSG00000136100	VPS36	0.0144017403276104	0.349365246852187	0.571797771220543	0.567790621533993	0.927510109389852	Exon	Caudate
e733625	ENSG00000110921.12	ENSG00000110921	MVK	0.0285062264728882	-1.58172453486934	0.571793610968802	0.567793437515408	0.927510109389852	Exon	Caudate
e932623	ENSG00000265683.1	ENSG00000265683		-0.0384376937364126	-2.21831773733075	-0.57179269586486	0.567794056929712	0.927510109389852	Exon	Caudate
e356996	ENSG00000145819.15	ENSG00000145819	ARHGAP26	-0.0188960040291061	0.349747995584131	-0.571791497892745	0.56779486781193	0.927510109389852	Exon	Caudate
e863531	ENSG00000162104.9	ENSG00000162104	ADCY9	0.0293882547557935	-1.32284136613575	0.571784839754078	0.567799374576591	0.927513284833628	Exon	Caudate
e55896	ENSG00000156171.14	ENSG00000156171	DRAM2	-0.0242347670138292	-0.618527174135489	-0.57176327868234	0.567813968964951	0.927531559836944	Exon	Caudate
e542202	ENSG00000198000.11	ENSG00000198000	NOL8	0.018947563130865	-0.811334189493666	0.571756274273716	0.567818710190118	0.927531559836944	Exon	Caudate
e134561	ENSG00000163013.11	ENSG00000163013	FBXO41	0.0315840634160024	0.632942862819181	0.571755444077442	0.56781927214424	0.927531559836944	Exon	Caudate
e880699	ENSG00000149926.13	ENSG00000149926	FAM57B	-0.0433306145684261	-2.52143112973796	-0.571753166744032	0.567820813656863	0.927531559836944	Exon	Caudate
e898627	ENSG00000141076.17	ENSG00000141076	UTP4	-0.0188044415737276	0.438989227648517	-0.571737604277231	0.567831347846313	0.927533644066453	Exon	Caudate
e1093042	ENSG00000168734.13	ENSG00000168734	PKIG	-0.0255726847917657	-0.734223821094413	-0.571734855840095	0.567833208265337	0.927533644066453	Exon	Caudate
e427714	ENSG00000106346.11	ENSG00000106346	USP42	-0.0238720426965061	-0.872884539224583	-0.571733583361213	0.567834069608175	0.927533644066453	Exon	Caudate
e504006	ENSG00000171033.12	ENSG00000171033	PKIA	0.0275185758601925	5.71595550250623	0.571732494534044	0.567834806637396	0.927533644066453	Exon	Caudate
e933126	ENSG00000109084.13	ENSG00000109084	TMEM97	0.0211430968459054	1.13871781616517	0.571731928504051	0.567835189784377	0.927533644066453	Exon	Caudate
e1140624	ENSG00000100427.15	ENSG00000100427	MLC1	-0.0221676938086312	5.56798120012507	-0.57172709444561	0.567838461974516	0.927533644066453	Exon	Caudate
e147025	ENSG00000153201.15	ENSG00000153201	RANBP2	-0.0236916477484038	-0.948973482154634	-0.571722232121138	0.567841753307163	0.927533644066453	Exon	Caudate
e436214	ENSG00000011426.10	ENSG00000011426	ANLN	0.0545212322681271	0.0920736256581943	0.57172020718967	0.567843123996476	0.927533644066453	Exon	Caudate
e823634	ENSG00000137872.16	ENSG00000137872	SEMA6D	-0.0213179616906333	-0.756229722963471	-0.571713035217293	0.567847978764127	0.927533644066453	Exon	Caudate
e628486	ENSG00000254427.1	ENSG00000254427		0.0404555665946833	-1.5722622926489	0.571710609617522	0.567849620677264	0.927533644066453	Exon	Caudate
e349675	ENSG00000233006.6	ENSG00000233006		-0.0458188198022464	-3.38922797149294	-0.571707056439641	0.567852025863601	0.927533644066453	Exon	Caudate
e427028	ENSG00000182095.14	ENSG00000182095	TNRC18	0.0224814883221393	1.73295643078591	0.571704747677548	0.567853588693425	0.927533644066453	Exon	Caudate
e939071	ENSG00000185379.20	ENSG00000185379	RAD51D	0.0236061357477418	-1.47280730024257	0.571700434299611	0.567856508478225	0.927533644066453	Exon	Caudate
e11242	ENSG00000116771.5	ENSG00000116771	AGMAT	0.0547040249141615	-3.54080154769773	0.571698274800502	0.567857970275556	0.927533644066453	Exon	Caudate
e559735	ENSG00000165699.13	ENSG00000165699	TSC1	0.016576346588936	0.72950751855974	0.571686406106835	0.567866004404563	0.927542580668063	Exon	Caudate
e678315	ENSG00000010379.15	ENSG00000010379	SLC6A13	-0.0557618707117425	-3.15848151723635	-0.571678946960962	0.567871053660492	0.927546641770581	Exon	Caudate
e1079203	ENSG00000088854.12	ENSG00000088854	C20orf194	0.0198549577662687	0.147497138459209	0.57167084147157	0.567876540464675	0.927551417513795	Exon	Caudate
e897374	ENSG00000167264.17	ENSG00000167264	DUS2	0.0302446786215133	-2.18602906623851	0.571660233254486	0.567883721464973	0.927553714091797	Exon	Caudate
e191841	ENSG00000135931.17	ENSG00000135931	ARMC9	0.0269430575507226	-0.0664604434507875	0.571649479975976	0.567891000705952	0.927553714091797	Exon	Caudate
e210040	ENSG00000144635.8	ENSG00000144635	DYNC1LI1	0.0167420961324037	0.282813399777103	0.571645587082673	0.567893635942011	0.927553714091797	Exon	Caudate
e271582	ENSG00000242086.8	ENSG00000242086	LINC00969	0.0478550594580361	-0.548405881823577	0.571644119585516	0.567894629343849	0.927553714091797	Exon	Caudate
e606199	ENSG00000107949.16	ENSG00000107949	BCCIP	-0.0195272024000583	0.382349335404347	-0.571640394415721	0.5678971510496	0.927553714091797	Exon	Caudate
e569388	ENSG00000151461.19	ENSG00000151461	UPF2	0.0191249318452328	-0.271168389775403	0.571637025875947	0.56789943134388	0.927553714091797	Exon	Caudate
e358777	ENSG00000169247.11	ENSG00000169247	SH3TC2	0.0475809678606066	-1.23202746858868	0.571634668512694	0.567901027136454	0.927553714091797	Exon	Caudate
e358804	ENSG00000169247.11	ENSG00000169247	SH3TC2	0.0475809678606066	-1.23202746858868	0.571634668512694	0.567901027136454	0.927553714091797	Exon	Caudate
e376415	ENSG00000231662.1	ENSG00000231662		-0.0399810966297212	-1.50487833168192	-0.571633400337092	0.567901885615649	0.927553714091797	Exon	Caudate
e784287	ENSG00000032219.18	ENSG00000032219	ARID4A	0.0183973288349354	0.539007198506038	0.571630903070217	0.567903576118104	0.927553714091797	Exon	Caudate
e74280	ENSG00000163468.14	ENSG00000163468	CCT3	0.0161743476090116	1.86923167732278	0.57162082844061	0.567910396072973	0.927560623294909	Exon	Caudate
e320150	ENSG00000188818.12	ENSG00000188818	ZDHHC11	-0.0570199473585132	-1.60689778916053	-0.571617081862593	0.567912932304586	0.927560623294909	Exon	Caudate
e465055	ENSG00000146802.12	ENSG00000146802	TMEM168	-0.0153794648747928	0.907301917926927	-0.571606401770469	0.567920162181833	0.927568245607719	Exon	Caudate
e1086886	ENSG00000125967.16	ENSG00000125967	NECAB3	-0.0144508091870908	1.06658606928466	-0.571600218919946	0.567924347676266	0.92757024006925	Exon	Caudate
e108485	ENSG00000035115.21	ENSG00000035115	SH3YL1	0.0222567637214416	-0.909522178921524	0.571597025698032	0.567926509340756	0.92757024006925	Exon	Caudate
e829404	ENSG00000137776.16	ENSG00000137776	SLTM	0.0147039038709489	0.763551601744555	0.571591094147404	0.567930524738434	0.927570425309811	Exon	Caudate
e970907	ENSG00000179604.9	ENSG00000179604	CDC42EP4	-0.0314863550652436	-0.252205950348737	-0.571583822740168	0.567935447178437	0.927570425309811	Exon	Caudate
e912800	ENSG00000108963.17	ENSG00000108963	DPH1	-0.0230319272345351	-1.08589225942839	-0.57157169281341	0.567943658679515	0.927570425309811	Exon	Caudate
e836849	ENSG00000066933.15	ENSG00000066933	MYO9A	0.019075054073513	0.796967134029053	0.571570151313644	0.567944702220568	0.927570425309811	Exon	Caudate
e11247	ENSG00000116771.5	ENSG00000116771	AGMAT	0.0398789175962539	-2.10491501127022	0.571564445301263	0.567948564998007	0.927570425309811	Exon	Caudate
e695720	ENSG00000174718.11	ENSG00000174718	KIAA1551	-0.0121431934700388	3.83832509791835	-0.571560067926779	0.56795152834107	0.927570425309811	Exon	Caudate
e511423	ENSG00000239344.1	ENSG00000239344		0.0494491030764491	-2.87407313623629	0.571558303849352	0.567952722567385	0.927570425309811	Exon	Caudate
e586620	ENSG00000213551.4	ENSG00000213551	DNAJC9	0.0486951797848967	-3.53891256273572	0.571556138291883	0.567954188585024	0.927570425309811	Exon	Caudate
e523289	ENSG00000167702.11	ENSG00000167702	KIFC2	0.0360621467025143	-0.374034885654327	0.571555132494603	0.567954869480319	0.927570425309811	Exon	Caudate
e169136	ENSG00000116044.15	ENSG00000116044	NFE2L2	-0.0210903698816917	1.60551572753261	-0.5715540757097	0.567955584893164	0.927570425309811	Exon	Caudate
e580253	ENSG00000099290.15	ENSG00000099290	FAM21A	0.017758987118684	0.011247306084991	0.57155403705507	0.56795561106124	0.927570425309811	Exon	Caudate
e1005177	ENSG00000256463.8	ENSG00000256463	SALL3	-0.0341622105354056	-1.01829650964251	-0.571548196759721	0.567959564780338	0.927570425309811	Exon	Caudate
e532110	ENSG00000165282.13	ENSG00000165282	PIGO	-0.0291815096310363	-1.48089065985374	-0.571547639753907	0.567959941858624	0.927570425309811	Exon	Caudate
e894842	ENSG00000205250.8	ENSG00000205250	E2F4	-0.0260088720004573	-1.61063082845208	-0.571536730871078	0.567967326909611	0.927570585804785	Exon	Caudate
e142377	ENSG00000168754.14	ENSG00000168754	FAM178B	0.0511153038167732	-3.01046501436373	0.571535976411988	0.567967837661952	0.927570585804785	Exon	Caudate
e315576	ENSG00000109572.13	ENSG00000109572	CLCN3	0.0134434207398885	2.64019932961348	0.571525769937906	0.567974747243882	0.927570585804785	Exon	Caudate
e955204	ENSG00000108465.14	ENSG00000108465	CDK5RAP3	-0.0169858423169683	1.19996962512456	-0.571518022367115	0.56797999222367	0.927570585804785	Exon	Caudate
e368044	ENSG00000169228.13	ENSG00000169228	RAB24	0.0168010914494911	0.99164289360975	0.571516552949616	0.567980986998113	0.927570585804785	Exon	Caudate
e74572	ENSG00000116604.17	ENSG00000116604	MEF2D	0.0275482915238067	-0.330697134915424	0.571515121083321	0.567981956351737	0.927570585804785	Exon	Caudate
e446299	ENSG00000106665.15	ENSG00000106665	CLIP2	0.018735651760698	0.537549175802665	0.571514839138198	0.56798214722477	0.927570585804785	Exon	Caudate
e990829	ENSG00000175322.11	ENSG00000175322	ZNF519	-0.027526502357159	0.567769061193514	-0.571514328122736	0.567982493175399	0.927570585804785	Exon	Caudate
e774774	ENSG00000100968.13	ENSG00000100968	NFATC4	-0.0303325927394392	-1.20468934117609	-0.571505784382038	0.567988277188509	0.927570585804785	Exon	Caudate
e516473	ENSG00000129295.8	ENSG00000129295	LRRC6	0.0224269001243985	0.12052939032503	0.571502350208601	0.567990602091967	0.927570585804785	Exon	Caudate
e1099585	ENSG00000124215.16	ENSG00000124215	CDH26	-0.0477429604834932	-3.56630309026641	-0.571502277135365	0.567990651561917	0.927570585804785	Exon	Caudate
e365162	ENSG00000043462.11	ENSG00000043462	LCP2	-0.0577544058565652	-3.06996254819041	-0.57148258575631	0.568003982531087	0.927570585804785	Exon	Caudate
e624063	ENSG00000187398.11	ENSG00000187398	LUZP2	0.022966450812729	-0.399341161976608	0.571482370738847	0.568004128097707	0.927570585804785	Exon	Caudate
e1116292	ENSG00000160299.16	ENSG00000160299	PCNT	0.0249009677066768	0.204105220846181	0.571477838721754	0.568007196273193	0.927570585804785	Exon	Caudate
e7355	ENSG00000116288.12	ENSG00000116288	PARK7	0.0202720559472425	0.723211845044128	0.571468069686229	0.568013809937129	0.927570585804785	Exon	Caudate
e868325	ENSG00000186260.16	ENSG00000186260	MKL2	0.0245573208171913	0.418371930870488	0.571457138129003	0.568021210675306	0.927570585804785	Exon	Caudate
e763700	ENSG00000187498.14	ENSG00000187498	COL4A1	-0.0646620005790552	-2.85770264302382	-0.571449564163223	0.568026338328526	0.927570585804785	Exon	Caudate
e622618	ENSG00000134333.13	ENSG00000134333	LDHA	0.0245988677470647	3.1065449184187	0.571447965919755	0.568027420358735	0.927570585804785	Exon	Caudate
e507266	ENSG00000188343.12	ENSG00000188343	FAM92A1	0.024552118272302	-0.576766426232013	0.571443627232245	0.568030357707785	0.927570585804785	Exon	Caudate
e422337	ENSG00000281692.1	ENSG00000281692	PACRG-AS1	0.0646445683408281	-3.45153814621024	0.57143992651246	0.56803286314998	0.927570585804785	Exon	Caudate
e423695	ENSG00000112562.18	ENSG00000112562	SMOC2	-0.0401854589043145	-0.87245607594244	-0.571438248910749	0.568033998912975	0.927570585804785	Exon	Caudate
e435710	ENSG00000173852.14	ENSG00000173852	DPY19L1	-0.0282087834231653	1.99923970839927	-0.571438135992245	0.568034075360634	0.927570585804785	Exon	Caudate
e761866	ENSG00000088387.18	ENSG00000088387	DOCK9	0.0272002899139486	-0.758563311989236	0.571437877318693	0.568034250486844	0.927570585804785	Exon	Caudate
e348279	ENSG00000250329.1	ENSG00000250329	KDELC1P1	0.0343392207800391	-1.46481281577479	0.571437090166183	0.56803478340208	0.927570585804785	Exon	Caudate
e681198	ENSG00000171792.10	ENSG00000171792	RHNO1	0.0132747535342509	1.72032370086946	0.571436808745749	0.568034973928416	0.927570585804785	Exon	Caudate
e1022846	ENSG00000127616.17	ENSG00000127616	SMARCA4	0.0169138779288314	0.569995941902544	0.571431765428317	0.568038388343773	0.927570585804785	Exon	Caudate
e108651	ENSG00000143727.15	ENSG00000143727	ACP1	0.0181391802872819	0.205391505637135	0.571421481129429	0.568045351027085	0.927570585804785	Exon	Caudate
e458039	ENSG00000166925.8	ENSG00000166925	TSC22D4	-0.025584782724614	-0.825079177964729	-0.571415585275796	0.568049342660569	0.927570585804785	Exon	Caudate
e434241	ENSG00000196295.11	ENSG00000196295		-0.0186144072533593	0.80716093067095	-0.571412126154384	0.568051684574511	0.927570585804785	Exon	Caudate
e244303	ENSG00000173175.14	ENSG00000173175	ADCY5	0.0463407057816545	-1.98569091291434	0.571408486957478	0.568054148409188	0.927570585804785	Exon	Caudate
e905228	ENSG00000140945.16	ENSG00000140945	CDH13	0.0312570224663704	-1.5704527976241	0.571408259226644	0.568054302589288	0.927570585804785	Exon	Caudate
e321226	ENSG00000133398.3	ENSG00000133398	MED10	-0.0215640977007712	-1.04901305533965	-0.571404547524837	0.568056815517357	0.927570585804785	Exon	Caudate
e636411	ENSG00000149476.15	ENSG00000149476	TKFC	0.0217100403472852	-1.21597150762079	0.571399557772049	0.568060193730834	0.927570585804785	Exon	Caudate
e1095742	ENSG00000196562.14	ENSG00000196562	SULF2	0.0239842497938503	-0.957029610448572	0.571398756376659	0.568060736300638	0.927570585804785	Exon	Caudate
e724546	ENSG00000182050.13	ENSG00000182050	MGAT4C	-0.0399031653752146	-1.96684334768483	-0.571397461548083	0.568061612940705	0.927570585804785	Exon	Caudate
e97226	ENSG00000174606.13	ENSG00000174606	ANGEL2	0.0172494117948189	0.269371446200912	0.571396305823058	0.568062395403799	0.927570585804785	Exon	Caudate
e150742	ENSG00000088179.8	ENSG00000088179	PTPN4	0.0173326543904445	0.2044963738603	0.57139572867461	0.568062786152095	0.927570585804785	Exon	Caudate
e234423	ENSG00000114861.18	ENSG00000114861	FOXP1	0.0206897062442876	1.02506423007538	0.57139357609171	0.568064243521963	0.927570585804785	Exon	Caudate
e109382	ENSG00000032389.12	ENSG00000032389	TSSC1	0.0161297578897312	0.364628099172795	0.571393475203227	0.56806431182685	0.927570585804785	Exon	Caudate
e354530	ENSG00000185129.5	ENSG00000185129	PURA	0.0347834958349413	-1.28622359687504	0.571390037442124	0.568066639308756	0.927570585804785	Exon	Caudate
e773160	ENSG00000213928.8	ENSG00000213928	IRF9	-0.0296555987293784	-1.28431434439596	-0.571387276787724	0.568068508369569	0.927570585804785	Exon	Caudate
e996886	ENSG00000152223.12	ENSG00000152223	EPG5	0.0179438540863115	-0.0529008004005105	0.571384803127281	0.568070183127817	0.927570585804785	Exon	Caudate
e678308	ENSG00000010379.15	ENSG00000010379	SLC6A13	0.0582191238699485	-3.13396590739107	0.57138470512192	0.568070249481066	0.927570585804785	Exon	Caudate
e384839	ENSG00000224389.8	ENSG00000224389	C4B	0.0959983052617305	-2.79200541847649	0.571377639390608	0.568075033251932	0.927574211949428	Exon	Caudate
e849843	ENSG00000182511.11	ENSG00000182511	FES	-0.0401100833074497	-2.8421638905998	-0.571370247410012	0.568080037926773	0.92757437609402	Exon	Caudate
e519771	ENSG00000181638.17	ENSG00000181638	ZFP41	0.0245242760936584	-1.36240267365229	0.571366507795951	0.568082569807341	0.92757437609402	Exon	Caudate
e308542	ENSG00000151012.13	ENSG00000151012	SLC7A11	-0.0353541234481665	5.35050120557845	-0.57136613407194	0.568082822834969	0.92757437609402	Exon	Caudate
e860435	ENSG00000205937.11	ENSG00000205937	RNPS1	-0.0129507887809096	1.18767191266868	-0.571354810753234	0.568090489246488	0.927580140729403	Exon	Caudate
e161342	ENSG00000123636.17	ENSG00000123636	BAZ2B	0.0119049603201837	3.1106380862483	0.571350892045227	0.568093142404985	0.927580140729403	Exon	Caudate
e206381	ENSG00000131373.14	ENSG00000131373	HACL1	0.015189835031854	0.320505349611497	0.571347638320507	0.568095345341538	0.927580140729403	Exon	Caudate
e873597	ENSG00000103316.10	ENSG00000103316	CRYM	0.0508858085984994	2.1101427863377	0.571345777133575	0.568096605461271	0.927580140729403	Exon	Caudate
e832060	ENSG00000166794.4	ENSG00000166794	PPIB	-0.0177359879054582	2.36120730569129	-0.571339607214774	0.568100782824741	0.927582550551896	Exon	Caudate
e304311	ENSG00000145365.10	ENSG00000145365	TIFA	0.0300379681852818	0.414566351944815	0.571333881761366	0.568104659274675	0.927582550551896	Exon	Caudate
e1025162	ENSG00000173875.13	ENSG00000173875	ZNF791	-0.0118469391178548	0.980994099431304	-0.571329288776989	0.568107768989363	0.927582550551896	Exon	Caudate
e382205	ENSG00000204469.12	ENSG00000204469	PRRC2A	0.0156184530063709	1.55209022624946	0.571319254907602	0.568114562524689	0.927582550551896	Exon	Caudate
e966543	ENSG00000108604.15	ENSG00000108604	SMARCD2	-0.0276790493000133	-1.62887296785104	-0.571318988446911	0.568114742935195	0.927582550551896	Exon	Caudate
e1075091	ENSG00000198046.11	ENSG00000198046	ZNF667	-0.0240312572680388	-0.238494627296631	-0.571318758097021	0.568114898896459	0.927582550551896	Exon	Caudate
e792928	ENSG00000119655.9	ENSG00000119655	NPC2	0.0232988046632427	1.76333261945835	0.571313467721269	0.568118480816952	0.927582550551896	Exon	Caudate
e362950	ENSG00000164330.16	ENSG00000164330	EBF1	0.0269991836508926	1.36412100332075	0.571311126029982	0.568120066294188	0.927582550551896	Exon	Caudate
e1170645	ENSG00000198689.10	ENSG00000198689	SLC9A6	0.0195285871263329	0.95248029311815	0.571306565575063	0.568123154024745	0.927582550551896	Exon	Caudate
e684993	ENSG00000215021.8	ENSG00000215021	PHB2	0.0205631856186228	0.7231933749227	0.571305741809695	0.568123711769414	0.927582550551896	Exon	Caudate
e721288	ENSG00000133858.15	ENSG00000133858	ZFC3H1	0.0168686363663163	0.849322528878299	0.571301377580594	0.568126666651012	0.927583190311637	Exon	Caudate
e1027905	ENSG00000141837.19	ENSG00000141837	CACNA1A	0.0322023702286759	0.0694886439010413	0.571297448334863	0.568129327025431	0.927583349224462	Exon	Caudate
e716463	ENSG00000135506.15	ENSG00000135506	OS9	0.013180627755793	1.38702541868762	0.571285685100074	0.56813729159461	0.927587558903744	Exon	Caudate
e12318	ENSG00000058453.16	ENSG00000058453	CROCC	-0.0516303723335728	-2.91630717598997	-0.571282756756653	0.568139274305336	0.927587558903744	Exon	Caudate
e244829	ENSG00000160145.15	ENSG00000160145	KALRN	-0.025377618464155	0.198488363494648	-0.571282283776846	0.568139594548872	0.927587558903744	Exon	Caudate
e1125815	ENSG00000180957.17	ENSG00000180957	PITPNB	-0.0152758037231249	0.849213848614365	-0.571274047047057	0.568145171459348	0.927592479529284	Exon	Caudate
e278092	ENSG00000159788.18	ENSG00000159788	RGS12	0.0276597864348405	1.81024405250742	0.571256998972366	0.568156714423198	0.927598272221884	Exon	Caudate
e691794	ENSG00000069431.11	ENSG00000069431	ABCC9	0.0379977301776463	-0.832120437833888	0.571254752158022	0.568158235711695	0.927598272221884	Exon	Caudate
e1039945	ENSG00000121289.17	ENSG00000121289	CEP89	-0.0442503921206683	-3.24629771827929	-0.571254476070119	0.568158422647325	0.927598272221884	Exon	Caudate
e135140	ENSG00000264324.1	ENSG00000264324		-0.0551949095138762	-3.09588709386297	-0.571253665034435	0.568158971789507	0.927598272221884	Exon	Caudate
e111640	ENSG00000143870.12	ENSG00000143870	PDIA6	-0.018581902356408	1.18539608595065	-0.571238386531716	0.56816931672144	0.927608838213321	Exon	Caudate
e577039	ENSG00000099251.14	ENSG00000099251	HSD17B7P2	0.0442271564207652	-2.48129487789787	0.571236535942623	0.568170569744225	0.927608838213321	Exon	Caudate
e695623	ENSG00000139160.13	ENSG00000139160	ETFBKMT	0.0228791292584677	-0.882170241630302	0.571232025300516	0.568173623878524	0.92760963986144	Exon	Caudate
e1014462	ENSG00000167733.13	ENSG00000167733	HSD11B1L	0.0312825776526858	-1.08769807741057	0.571223208322834	0.568179593834906	0.927613740069005	Exon	Caudate
e285334	ENSG00000121892.14	ENSG00000121892	PDS5A	0.0172034246969887	0.765265857012725	0.571213069275298	0.568186458999138	0.927613740069005	Exon	Caudate
e990691	ENSG00000272746.1	ENSG00000272746		0.0292162940450442	-0.454603653113579	0.571208641630239	0.568189456976716	0.927613740069005	Exon	Caudate
e777310	ENSG00000198604.10	ENSG00000198604	BAZ1A	0.0371873657266264	-2.09273156791954	0.571207208272398	0.568190427511123	0.927613740069005	Exon	Caudate
e404342	ENSG00000112159.11	ENSG00000112159	MDN1	0.0203861468201846	-0.583696470744388	0.571201234567688	0.568194472347718	0.927613740069005	Exon	Caudate
e650143	ENSG00000110075.14	ENSG00000110075	PPP6R3	-0.0124095560702094	0.857440431465488	-0.571199313479365	0.568195773132788	0.927613740069005	Exon	Caudate
e747683	ENSG00000090612.20	ENSG00000090612	ZNF268	0.0350485121389513	-2.58197427550625	0.571199171527732	0.56819586924949	0.927613740069005	Exon	Caudate
e913417	ENSG00000132361.16	ENSG00000132361	CLUH	-0.0214028006593057	-0.664782532245409	-0.571198032743069	0.568196640330906	0.927613740069005	Exon	Caudate
e59917	ENSG00000134250.18	ENSG00000134250	NOTCH2	-0.0222270650307962	1.19079067256949	-0.571185101990918	0.568205395895623	0.927623849534005	Exon	Caudate
e763907	ENSG00000134905.16	ENSG00000134905	CARS2	-0.019359692861854	-0.268254072926966	-0.571179847994753	0.568208953456872	0.927624460703604	Exon	Caudate
e165016	ENSG00000081479.12	ENSG00000081479	LRP2	-0.0721759046007683	-1.5992815178557	-0.571174353322587	0.568212673994967	0.927624460703604	Exon	Caudate
e831421	ENSG00000140455.16	ENSG00000140455	USP3	-0.0269444738291215	-1.53432665137682	-0.571162875855377	0.568220445625383	0.927624460703604	Exon	Caudate
e339254	ENSG00000038427.15	ENSG00000038427	VCAN	0.0407379947158988	0.243863115911041	0.571154686912234	0.568225990559338	0.927624460703604	Exon	Caudate
e342486	ENSG00000247121.6	ENSG00000247121		-0.0255611137300083	0.353680659720765	-0.571153241321791	0.568226969406729	0.927624460703604	Exon	Caudate
e91525	ENSG00000117139.16	ENSG00000117139	KDM5B	0.0191908462124238	-0.387711737372173	0.571151459101278	0.568228176196326	0.927624460703604	Exon	Caudate
e370110	ENSG00000176783.14	ENSG00000176783	RUFY1	0.0167120431491628	0.0871069946694048	0.571149543533705	0.568229473280188	0.927624460703604	Exon	Caudate
e755423	ENSG00000102445.18	ENSG00000102445	KIAA0226L	-0.0339544261943626	-1.90497000203077	-0.571147147034973	0.568231096017861	0.927624460703604	Exon	Caudate
e13354	ENSG00000127481.14	ENSG00000127481	UBR4	-0.0134944993368976	1.37410979551505	-0.571144732195348	0.568232731176926	0.927624460703604	Exon	Caudate
e135926	ENSG00000115274.14	ENSG00000115274	INO80B	-0.0186887239436	0.593996373824101	-0.571141845013724	0.568234686175642	0.927624460703604	Exon	Caudate
e411577	ENSG00000196569.11	ENSG00000196569	LAMA2	-0.0350157762705223	-1.16192019086169	-0.571136707267482	0.568238165108275	0.927624460703604	Exon	Caudate
e1153123	ENSG00000094631.18	ENSG00000094631	HDAC6	-0.0199556902740372	0.0187591419927621	-0.5711356037734	0.568238912320815	0.927624460703604	Exon	Caudate
e920704	ENSG00000161960.14	ENSG00000161960	EIF4A1	-0.018325456399962	1.2861831515632	-0.571135339452151	0.568239091301593	0.927624460703604	Exon	Caudate
e64405	ENSG00000271383.6	ENSG00000271383	NBPF19	0.0226818107362709	0.390021429800882	0.571131278877731	0.568241840856051	0.927624764987599	Exon	Caudate
e99774	ENSG00000143748.17	ENSG00000143748	NVL	-0.0305523748442036	-2.02244445542512	-0.571115792950716	0.568252326967946	0.927637541259206	Exon	Caudate
e427999	ENSG00000136247.14	ENSG00000136247	ZDHHC4	0.0447982249829752	-2.72547733503618	0.571112150098186	0.568254793695849	0.927637541259206	Exon	Caudate
e691442	ENSG00000084453.16	ENSG00000084453	SLCO1A2	0.0380954414734797	1.51368688820372	0.571100241964398	0.568262857227467	0.927643978817855	Exon	Caudate
e534424	ENSG00000165275.9	ENSG00000165275	TRMT10B	0.0322964646493068	-2.3763558549911	0.571089502777252	0.56827012925998	0.927643978817855	Exon	Caudate
e186388	ENSG00000163482.11	ENSG00000163482	STK36	0.0214341783797668	-0.185116439236211	0.571087522437671	0.56827147025032	0.927643978817855	Exon	Caudate
e860413	ENSG00000205937.11	ENSG00000205937	RNPS1	-0.0249640039901142	-1.60532925583254	-0.571083748933558	0.5682740254893	0.927643978817855	Exon	Caudate
e860479	ENSG00000205937.11	ENSG00000205937	RNPS1	-0.0249640039901142	-1.60532925583254	-0.571083748933558	0.5682740254893	0.927643978817855	Exon	Caudate
e719089	ENSG00000111554.14	ENSG00000111554	MDM1	0.0393181837088437	-2.83466812709149	0.571082106779908	0.56827513748001	0.927643978817855	Exon	Caudate
e638188	ENSG00000149541.9	ENSG00000149541	B3GAT3	0.0455492637939301	-3.2398253457292	0.57107819901269	0.56827778364393	0.927643978817855	Exon	Caudate
e466114	ENSG00000004866.19	ENSG00000004866	ST7	0.0254688764939967	-1.17435997448749	0.57107604400447	0.568279242920947	0.927643978817855	Exon	Caudate
e967526	ENSG00000108854.15	ENSG00000108854	SMURF2	-0.0305389707486013	-2.32711268011315	-0.571067410695343	0.568285089037148	0.927649337721259	Exon	Caudate
e678844	ENSG00000002016.17	ENSG00000002016	RAD52	0.0289047365512105	-1.73882595861707	0.571059738533584	0.568290284328742	0.927650932029649	Exon	Caudate
e1169280	ENSG00000102078.15	ENSG00000102078	SLC25A14	0.0257285328442114	-0.888546783974994	0.571054826604543	0.56829361050933	0.927650932029649	Exon	Caudate
e982329	ENSG00000185624.14	ENSG00000185624	P4HB	-0.017913772885928	0.631583753039136	-0.57105461261855	0.568293755413113	0.927650932029649	Exon	Caudate
e420691	ENSG00000130340.15	ENSG00000130340	SNX9	0.0171696940301042	0.15530505644658	0.571049978757488	0.56829689330508	0.927651870071226	Exon	Caudate
e172371	ENSG00000163510.13	ENSG00000163510	CWC22	-0.0173388424117851	-0.476922826702246	-0.571040330516786	0.568303426789849	0.927652230202768	Exon	Caudate
e730950	ENSG00000213442.5	ENSG00000213442	RPL18AP3	-0.0207064246628951	1.39200638644097	-0.5710352536019	0.568306864731212	0.927652230202768	Exon	Caudate
e283091	ENSG00000109618.11	ENSG00000109618	SEPSECS	-0.0261415798289933	-1.22386199983862	-0.571025549661495	0.568313435989521	0.927652230202768	Exon	Caudate
e1032281	ENSG00000099331.13	ENSG00000099331	MYO9B	0.0332835726608406	-0.030678812209748	0.571025316637453	0.568313593787844	0.927652230202768	Exon	Caudate
e901297	ENSG00000040199.18	ENSG00000040199	PHLPP2	-0.0231655126966018	-1.03986961979888	-0.571025306234204	0.568313600832677	0.927652230202768	Exon	Caudate
e412882	ENSG00000079950.13	ENSG00000079950	STX7	0.0183596405428994	0.802146629260268	0.571019622660546	0.56831744961973	0.927652230202768	Exon	Caudate
e1008978	ENSG00000115257.15	ENSG00000115257	PCSK4	-0.0453967948037258	-3.15451522259458	-0.571014896380862	0.568320650158565	0.927652230202768	Exon	Caudate
e180405	ENSG00000138443.15	ENSG00000138443	ABI2	-0.0355870945188967	-2.65590691046364	-0.571014438618077	0.568320960146514	0.927652230202768	Exon	Caudate
e1142111	ENSG00000025708.13	ENSG00000025708	TYMP	-0.0739766596908908	-3.06211027433946	-0.571012579804783	0.568322218899126	0.927652230202768	Exon	Caudate
e1043199	ENSG00000267120.3	ENSG00000267120		-0.0486511029911336	-2.11988062595742	-0.571011801037544	0.56832274626572	0.927652230202768	Exon	Caudate
e551503	ENSG00000165209.18	ENSG00000165209	STRBP	0.0202940690448918	0.546169224408433	0.571001929850932	0.568329430868844	0.927658957331481	Exon	Caudate
e21642	ENSG00000162512.15	ENSG00000162512	SDC3	-0.0168852249863106	3.43106913169921	-0.570996126416184	0.56833336087579	0.927660206053254	Exon	Caudate
e462471	ENSG00000005483.20	ENSG00000005483	KMT2E	0.0210791371913343	-0.854340877826489	0.570988672222621	0.568338408773256	0.927660206053254	Exon	Caudate
e352796	ENSG00000094880.10	ENSG00000094880	CDC23	-0.0211360758949951	-0.894905792340819	-0.570985260012162	0.568340719491634	0.927660206053254	Exon	Caudate
e1110610	ENSG00000205581.10	ENSG00000205581	HMGN1	0.016337381007556	2.72794422353998	0.570981232097323	0.56834344716531	0.927660206053254	Exon	Caudate
e603339	ENSG00000151923.17	ENSG00000151923	TIAL1	0.0133474776477569	0.963793247475187	0.570978637621657	0.568345204128072	0.927660206053254	Exon	Caudate
e293561	ENSG00000174796.12	ENSG00000174796	THAP6	0.033435279607594	-2.41031184426236	0.570978089324622	0.568345575431743	0.927660206053254	Exon	Caudate
e462507	ENSG00000005483.20	ENSG00000005483	KMT2E	-0.0146642386213392	1.27626991294156	-0.570968265525045	0.568352228073344	0.927663513765911	Exon	Caudate
e120340	ENSG00000152689.17	ENSG00000152689	RASGRP3	0.0409689585243216	0.181202561477493	0.570967055963592	0.568353047186577	0.927663513765911	Exon	Caudate
e965782	ENSG00000198909.7	ENSG00000198909	MAP3K3	-0.0171141546965286	-0.0244227085793956	-0.570963741486454	0.568355291748514	0.927663513765911	Exon	Caudate
e307936	ENSG00000164040.16	ENSG00000164040	PGRMC2	-0.0156067389495175	0.463891985785752	-0.570959705442153	0.568358024961047	0.927663791151378	Exon	Caudate
e734140	ENSG00000076513.16	ENSG00000076513	ANKRD13A	0.0187775627547116	0.630752626955365	0.570953298306937	0.568362363891263	0.927666689346174	Exon	Caudate
e124798	ENSG00000068724.15	ENSG00000068724	TTC7A	-0.0338129827937225	-1.7278619473893	-0.570944823186154	0.568368103291621	0.927670399254448	Exon	Caudate
e875194	ENSG00000103365.15	ENSG00000103365	GGA2	-0.0213670323365998	0.775603578834923	-0.570937487358334	0.568373071178719	0.927670399254448	Exon	Caudate
e559268	ENSG00000130717.12	ENSG00000130717	UCK1	0.0321602489193899	-2.09050359336591	0.570935700447106	0.568374281293871	0.927670399254448	Exon	Caudate
e1110984	ENSG00000231713.2	ENSG00000231713		0.0543515801771916	-2.92877135424921	0.570929827748469	0.568378258356107	0.927670399254448	Exon	Caudate
e1134094	ENSG00000184381.18	ENSG00000184381	PLA2G6	0.0235781550517738	-1.34977306899045	0.570928972164203	0.568378837769191	0.927670399254448	Exon	Caudate
e1159650	ENSG00000147133.15	ENSG00000147133	TAF1	-0.0181369927751162	-0.293595411434254	-0.570924557468666	0.568381827464429	0.927670399254448	Exon	Caudate
e894297	ENSG00000067955.13	ENSG00000067955	CBFB	-0.0250593697473515	0.144710919572207	-0.570922677652026	0.568383100505554	0.927670399254448	Exon	Caudate
e739194	ENSG00000111737.11	ENSG00000111737	RAB35	0.0169273486878424	-0.130730796654771	0.570916320222529	0.56838740586603	0.927670399254448	Exon	Caudate
e1109557	ENSG00000182670.13	ENSG00000182670	TTC3	0.0143920312763156	4.76899979095237	0.570911022365769	0.568390993677602	0.927670399254448	Exon	Caudate
e274199	ENSG00000174227.15	ENSG00000174227	PIGG	0.0603353361624502	-3.9144038507493	0.570909465431687	0.568392048065691	0.927670399254448	Exon	Caudate
e670919	ENSG00000186166.8	ENSG00000186166	CCDC84	-0.0246825823749837	-0.948753133841427	-0.570906277572322	0.568394206953177	0.927670399254448	Exon	Caudate
e576515	ENSG00000095794.19	ENSG00000095794	CREM	-0.0469246849413654	-2.03031854588058	-0.570903871831721	0.568395836175483	0.927670399254448	Exon	Caudate
e228196	ENSG00000016864.17	ENSG00000016864	GLT8D1	0.0205730710880292	-0.894531000331906	0.570899795477166	0.568398596780709	0.927670399254448	Exon	Caudate
e918400	ENSG00000161939.18	ENSG00000161939	RNASEK-C17orf49	-0.016494973245551	1.84584524397295	-0.570890919181188	0.568404608043834	0.927670399254448	Exon	Caudate
e194925	ENSG00000198612.10	ENSG00000198612	COPS8	0.0141701755999052	1.94675920481255	0.570882802541632	0.568410104874186	0.927670399254448	Exon	Caudate
e712082	ENSG00000139613.11	ENSG00000139613	SMARCC2	0.0133139942522736	1.3690304083855	0.570881093509547	0.56841126228493	0.927670399254448	Exon	Caudate
e771738	ENSG00000213983.11	ENSG00000213983	AP1G2	0.0326669699076348	-0.641187478152828	0.570878944717855	0.568412717516436	0.927670399254448	Exon	Caudate
e594901	ENSG00000187122.16	ENSG00000187122	SLIT1	-0.0492135295142687	-2.22224679959198	-0.570874870407979	0.568415476776289	0.927670399254448	Exon	Caudate
e518149	ENSG00000167632.14	ENSG00000167632	TRAPPC9	0.0160025697165689	-0.204468931332617	0.570873278478898	0.568416554886018	0.927670399254448	Exon	Caudate
e700763	ENSG00000152556.15	ENSG00000152556	PFKM	0.0185418221493631	2.01673787282795	0.570871688803013	0.568417631470784	0.927670399254448	Exon	Caudate
e1007783	ENSG00000167468.16	ENSG00000167468	GPX4	0.0181681685422988	3.62534678429817	0.570870456783521	0.568418465838657	0.927670399254448	Exon	Caudate
e916466	ENSG00000108509.20	ENSG00000108509	CAMTA2	0.0232537929440931	0.694838828235172	0.570857253899561	0.568427407343029	0.927680808591886	Exon	Caudate
e739258	ENSG00000089154.10	ENSG00000089154	GCN1	0.021533477487638	-0.981019266539377	0.570851108589043	0.568431569208347	0.927683417438469	Exon	Caudate
e481727	ENSG00000104728.15	ENSG00000104728	ARHGEF10	0.0279901832214325	-0.56883066050682	0.570832018183665	0.568444498135061	0.927693119419144	Exon	Caudate
e734696	ENSG00000204852.15	ENSG00000204852	TCTN1	0.029725356713636	-1.37653865957122	0.570831694147559	0.568444717588878	0.927693119419144	Exon	Caudate
e1058213	ENSG00000104936.17	ENSG00000104936	DMPK	-0.0197886326753747	-0.181009640444169	-0.570828024906683	0.568447202589218	0.927693119419144	Exon	Caudate
e840173	ENSG00000178802.17	ENSG00000178802	MPI	0.0182893514480913	0.352766977715988	0.570823826491931	0.568450045979967	0.927693119419144	Exon	Caudate
e1063944	ENSG00000142541.16	ENSG00000142541	RPL13A	-0.0272399469870097	-0.30489944924626	-0.570815096192293	0.568455958627107	0.927693119419144	Exon	Caudate
e897512	ENSG00000072736.18	ENSG00000072736	NFATC3	-0.0140455806808675	1.91396892857775	-0.570807611461974	0.568461027728549	0.927693119419144	Exon	Caudate
e897579	ENSG00000072736.18	ENSG00000072736	NFATC3	-0.0140455806808675	1.91396892857775	-0.570807611461974	0.568461027728549	0.927693119419144	Exon	Caudate
e80997	ENSG00000197965.11	ENSG00000197965	MPZL1	-0.0293098319103524	-1.21166638242535	-0.570805178479526	0.568462675492634	0.927693119419144	Exon	Caudate
e1077923	ENSG00000088833.17	ENSG00000088833	NSFL1C	0.0390480373335046	-3.17161507855527	0.570803974846931	0.568463490666876	0.927693119419144	Exon	Caudate
e1074171	ENSG00000108107.13	ENSG00000108107	RPL28	-0.0206537568653529	4.12243627233926	-0.570803630283863	0.568463724026344	0.927693119419144	Exon	Caudate
e153232	ENSG00000152082.13	ENSG00000152082	MZT2B	0.0339242927597573	0.232019184293287	0.57079561225065	0.568469154348434	0.927693119419144	Exon	Caudate
e1030062	ENSG00000141867.17	ENSG00000141867	BRD4	-0.025322741454047	-1.62343888485982	-0.570794568943128	0.568469860944479	0.927693119419144	Exon	Caudate
e212453	ENSG00000008226.19	ENSG00000008226	DLEC1	-0.0925523489215165	-4.32288884919372	-0.570793126979939	0.568470837536892	0.927693119419144	Exon	Caudate
e720958	ENSG00000127329.15	ENSG00000127329	PTPRB	0.0529423496117522	-3.35333169632753	0.570768066313207	0.56848781039905	0.927698341965556	Exon	Caudate
e239090	ENSG00000144821.9	ENSG00000144821	MYH15	0.0418649350624285	-2.82005843858068	0.570764498786938	0.568490226600814	0.927698341965556	Exon	Caudate
e831210	ENSG00000140416.19	ENSG00000140416	TPM1	0.0178202292455366	1.77898027834682	0.570764018756303	0.568490551714667	0.927698341965556	Exon	Caudate
e785551	ENSG00000139974.15	ENSG00000139974	SLC38A6	0.0292976574800951	-1.4382554800407	0.570759525335312	0.568493595011032	0.927698341965556	Exon	Caudate
e1178553	ENSG00000169093.15_PAR_Y	ENSG00000169093	ASMTL	0.121450835388557	-3.00162518934029	0.570758792638636	0.568494091251306	0.927698341965556	Exon	Caudate
e469452	ENSG00000064419.13	ENSG00000064419	TNPO3	-0.0189584628990987	-0.709270926274089	-0.570757418535676	0.568495021903323	0.927698341965556	Exon	Caudate
e136040	ENSG00000115275.11	ENSG00000115275	MOGS	-0.0184541604734246	-0.470394614319376	-0.57075233426182	0.568498465385066	0.927698341965556	Exon	Caudate
e206079	ENSG00000131375.9	ENSG00000131375	CAPN7	0.0191594754308993	-0.452307048599354	0.570749207083146	0.56850058336853	0.927698341965556	Exon	Caudate
e690223	ENSG00000023697.12	ENSG00000023697	DERA	-0.0293449617954431	-1.49488709338864	-0.570745967767191	0.568502777304607	0.927698341965556	Exon	Caudate
e116828	ENSG00000084774.13	ENSG00000084774	CAD	-0.0240407436525606	-1.29012159992624	-0.570741642151031	0.568505706980502	0.927698341965556	Exon	Caudate
e1175126	ENSG00000198910.12	ENSG00000198910	L1CAM	0.0364512352599901	-0.760791767303359	0.570739620808248	0.568507076008579	0.927698341965556	Exon	Caudate
e1175131	ENSG00000198910.12	ENSG00000198910	L1CAM	0.0364512352599901	-0.760791767303359	0.570739620808248	0.568507076008579	0.927698341965556	Exon	Caudate
e307374	ENSG00000151458.11	ENSG00000151458	ANKRD50	0.0219048515102531	-1.01699143995234	0.570739199288474	0.56850736149841	0.927698341965556	Exon	Caudate
e653782	ENSG00000168010.10	ENSG00000168010	ATG16L2	0.0434878823287391	-3.0125241056275	0.570724831271188	0.568517092809763	0.927708657635388	Exon	Caudate
e16120	ENSG00000169641.13	ENSG00000169641	LUZP1	0.018916684582778	3.95692084274485	0.570722296084917	0.568518809873827	0.927708657635388	Exon	Caudate
e879137	ENSG00000169682.17	ENSG00000169682	SPNS1	0.0221957419792158	-1.61555457009109	0.57071564934314	0.56852331167771	0.927711820724328	Exon	Caudate
e322265	ENSG00000169862.18	ENSG00000169862	CTNND2	0.0157471922508599	2.9228527441527	0.570705552821942	0.568530150032112	0.927714981294728	Exon	Caudate
e771008	ENSG00000092068.19	ENSG00000092068	SLC7A8	0.0348288319746111	0.340385825198621	0.570705220132403	0.568530375362769	0.927714981294728	Exon	Caudate
e1056684	ENSG00000104859.14	ENSG00000104859	CLASRP	-0.0257638703838063	-1.33405451776116	-0.570685747647358	0.568543564153446	0.927732319476623	Exon	Caudate
e1134719	ENSG00000100226.15	ENSG00000100226	GTPBP1	-0.0285921168684416	-1.86990076444253	-0.570675676084109	0.568550385720438	0.927738114883877	Exon	Caudate
e1081854	ENSG00000101247.17	ENSG00000101247	NDUFAF5	0.0219287631411955	-0.987839685205119	0.570672934389441	0.568552242703499	0.927738114883877	Exon	Caudate
e21920	ENSG00000084628.9	ENSG00000084628	NKAIN1	0.0910183362936991	-4.31874395234012	0.570668783347889	0.568555054259842	0.927738519696545	Exon	Caudate
e225683	ENSG00000114767.6	ENSG00000114767	RRP9	0.0202731289086472	-0.764429872220544	0.57066427629766	0.568558106953209	0.927739317978625	Exon	Caudate
e857350	ENSG00000090581.9	ENSG00000090581	GNPTG	-0.019028926808568	0.120533243348747	-0.570651023612267	0.568567083243271	0.927748575660651	Exon	Caudate
e63567	ENSG00000178104.19	ENSG00000178104	PDE4DIP	0.0174287416266968	1.95842532589486	0.570641454967463	0.568573564306464	0.927748575660651	Exon	Caudate
e246180	ENSG00000070476.14	ENSG00000070476	ZXDC	-0.0197926644197166	-0.20642175392666	-0.570641311058161	0.568573661779814	0.927748575660651	Exon	Caudate
e443716	ENSG00000106609.16	ENSG00000106609	TMEM248	-0.012756987010709	1.68004789966698	-0.570640760843101	0.568574034454237	0.927748575660651	Exon	Caudate
e601635	ENSG00000165806.19	ENSG00000165806	CASP7	-0.037133858517666	-1.52047083507346	-0.570630508792549	0.568580978445954	0.927755723325563	Exon	Caudate
e579344	ENSG00000107643.15	ENSG00000107643	MAPK8	0.0206918259766082	-1.11569243418057	0.570625834952661	0.568584144177898	0.927756705953122	Exon	Caudate
e1006054	ENSG00000105556.11	ENSG00000105556	MIER2	-0.0210659613922372	-0.19603351506461	-0.570614495187792	0.568591824975924	0.927763504051778	Exon	Caudate
e135876	ENSG00000114993.15	ENSG00000114993	RTKN	0.0355088064705454	2.3677552024301	0.570612114446743	0.568593437536948	0.927763504051778	Exon	Caudate
e303907	ENSG00000205403.12	ENSG00000205403	CFI	-0.0728220546764542	-3.70395931245207	-0.570602885151939	0.568599688889012	0.927768980022967	Exon	Caudate
e15575	ENSG00000142798.17	ENSG00000142798	HSPG2	-0.0509745643293629	-2.88411117374574	-0.570597468142122	0.568603358050953	0.927768980022967	Exon	Caudate
e294252	ENSG00000138760.8	ENSG00000138760	SCARB2	0.0223098264873576	2.53632352423464	0.570591909001381	0.568607123495786	0.927768980022967	Exon	Caudate
e77228	ENSG00000162735.18	ENSG00000162735	PEX19	0.0109482815143727	2.24326360637907	0.570577010048246	0.568617215255774	0.927768980022967	Exon	Caudate
e941327	ENSG00000275066.4	ENSG00000275066	SYNRG	0.0329128435896021	-2.29525825340487	0.570572845166903	0.568620036340685	0.927768980022967	Exon	Caudate
e678342	ENSG00000010379.15	ENSG00000010379	SLC6A13	-0.0543865680049454	-2.97289713795664	-0.570566891929657	0.568624068781216	0.927768980022967	Exon	Caudate
e147015	ENSG00000153201.15	ENSG00000153201	RANBP2	0.0153238930935219	1.4809376020284	0.570561804635055	0.568627514684146	0.927768980022967	Exon	Caudate
e966100	ENSG00000108588.13	ENSG00000108588	CCDC47	-0.017970431052088	0.0481982204312749	-0.570559353710424	0.568629174833051	0.927768980022967	Exon	Caudate
e830945	ENSG00000171914.15	ENSG00000171914	TLN2	0.0194311358578315	1.05542405996355	0.570558911447273	0.568629474402969	0.927768980022967	Exon	Caudate
e801462	ENSG00000066739.11	ENSG00000066739	ATG2B	0.0376923629271111	-2.11560135785747	0.570558730320207	0.568629597090627	0.927768980022967	Exon	Caudate
e804815	ENSG00000075413.17	ENSG00000075413	MARK3	0.0147976482546225	0.888108139509971	0.570553830993571	0.568632915687873	0.927768980022967	Exon	Caudate
e328342	ENSG00000112972.14	ENSG00000112972	HMGCS1	-0.0248443285286949	-0.467887303877708	-0.570548286526971	0.568636671286933	0.927768980022967	Exon	Caudate
e1135641	ENSG00000100354.20	ENSG00000100354	TNRC6B	-0.0152468362396905	1.15527414542757	-0.570548046150141	0.568636834108815	0.927768980022967	Exon	Caudate
e741196	ENSG00000188735.12	ENSG00000188735	TMEM120B	0.0334265421590842	-1.03401869743896	0.570538649218623	0.568643199240983	0.927768980022967	Exon	Caudate
e392595	ENSG00000112640.14	ENSG00000112640	PPP2R5D	0.0205440910900041	1.09998005375045	0.570531585208847	0.568647984161175	0.927768980022967	Exon	Caudate
e37602	ENSG00000134744.13	ENSG00000134744	ZCCHC11	0.0482120965949876	-3.48181958265317	0.570524467400874	0.568652805541976	0.927768980022967	Exon	Caudate
e1162543	ENSG00000188917.14	ENSG00000188917	TRMT2B	-0.0314786468650412	-2.06472566762092	-0.570518717017793	0.56865670068619	0.927768980022967	Exon	Caudate
e1162557	ENSG00000188917.14	ENSG00000188917	TRMT2B	-0.0314786468650412	-2.06472566762092	-0.570518717017793	0.56865670068619	0.927768980022967	Exon	Caudate
e1162571	ENSG00000188917.14	ENSG00000188917	TRMT2B	-0.0314786468650412	-2.06472566762092	-0.570518717017793	0.56865670068619	0.927768980022967	Exon	Caudate
e107559	ENSG00000162851.7	ENSG00000162851	TFB2M	-0.022790998880374	-1.02695955921326	-0.570518103017222	0.568657116593285	0.927768980022967	Exon	Caudate
e530449	ENSG00000086061.15	ENSG00000086061	DNAJA1	0.0295446020766009	2.63122385198395	0.570508292043259	0.56866376229693	0.927768980022967	Exon	Caudate
e26660	ENSG00000134697.12	ENSG00000134697	GNL2	-0.0189608196999227	-0.58752202311917	-0.570508278869601	0.568663771220455	0.927768980022967	Exon	Caudate
e892454	ENSG00000125107.17	ENSG00000125107	CNOT1	-0.0116405323370964	0.955948404287422	-0.57050597889838	0.568665329167729	0.927768980022967	Exon	Caudate
e490488	ENSG00000092964.17	ENSG00000092964	DPYSL2	0.0196391991690464	7.54290106460264	0.570497884856632	0.568670811900562	0.927768980022967	Exon	Caudate
e1086871	ENSG00000125967.16	ENSG00000125967	NECAB3	0.0205691939403315	-0.928158034739242	0.570495818817799	0.568672211395671	0.927768980022967	Exon	Caudate
e18730	ENSG00000158062.20	ENSG00000158062	UBXN11	0.0229603781803184	0.0573195319962145	0.570494330110851	0.568673219818249	0.927768980022967	Exon	Caudate
e756009	ENSG00000102531.16	ENSG00000102531	FNDC3A	-0.0127485054492493	1.65507481526453	-0.570491498011701	0.568675138232251	0.927768980022967	Exon	Caudate
e927860	ENSG00000108551.4	ENSG00000108551	RASD1	0.0453676973589264	2.34010508173946	0.570489834432082	0.568676265113184	0.927768980022967	Exon	Caudate
e4483	ENSG00000157873.17	ENSG00000157873	TNFRSF14	0.0415433143289731	-2.69129848702059	0.570482723000865	0.568681082289501	0.927768980022967	Exon	Caudate
e187748	ENSG00000163516.13	ENSG00000163516	ANKZF1	0.0206489354058297	0.0120422930739125	0.570477004570389	0.568684955882313	0.927768980022967	Exon	Caudate
e147006	ENSG00000153201.15	ENSG00000153201	RANBP2	0.0154583663876437	1.08564285813546	0.570470439755042	0.568689402821189	0.927768980022967	Exon	Caudate
e278878	ENSG00000181215.13	ENSG00000181215	C4orf50	0.0380215585807048	1.44778591640212	0.570470438036933	0.56868940398502	0.927768980022967	Exon	Caudate
e399510	ENSG00000233237.6	ENSG00000233237	LINC00472	-0.0294877257167496	-1.79681708040908	-0.570470261922207	0.568689523283567	0.927768980022967	Exon	Caudate
e656314	ENSG00000271757.1	ENSG00000271757		-0.0315411718991898	-1.98390754963077	-0.570468304914888	0.568690848943703	0.927768980022967	Exon	Caudate
e48364	ENSG00000065243.19	ENSG00000065243	PKN2	-0.0354586903588404	-2.4967427795985	-0.570467225513894	0.568691580121402	0.927768980022967	Exon	Caudate
e1070627	ENSG00000126583.10	ENSG00000126583	PRKCG	0.0481767031236095	0.814949205170457	0.570465441546372	0.568692788567885	0.927768980022967	Exon	Caudate
e1078118	ENSG00000276649.1	ENSG00000276649		-0.0260630128703258	-0.930919926384385	-0.570458001828313	0.568697828191484	0.927768980022967	Exon	Caudate
e443472	ENSG00000169902.13	ENSG00000169902	TPST1	-0.0245804741287503	0.53312087590461	-0.570457921392185	0.568697882678587	0.927768980022967	Exon	Caudate
e705749	ENSG00000139567.12	ENSG00000139567	ACVRL1	-0.0523845615178553	-2.95380735623843	-0.570457312530596	0.568698295119005	0.927768980022967	Exon	Caudate
e481743	ENSG00000104728.15	ENSG00000104728	ARHGEF10	0.0253547000840353	-0.0036765850212078	0.57044301457842	0.568707980536187	0.927768980022967	Exon	Caudate
e1069368	ENSG00000258405.9	ENSG00000258405	ZNF578	0.0246131818646043	-0.920566816374504	0.570440465512494	0.568709707278972	0.927768980022967	Exon	Caudate
e439436	ENSG00000122515.14	ENSG00000122515	ZMIZ2	0.0255083631331411	-0.773733043537314	0.570437688299183	0.568711588572154	0.927768980022967	Exon	Caudate
e426338	ENSG00000146535.13	ENSG00000146535	GNA12	-0.0147814766207158	2.81643486022627	-0.570433439404278	0.568714466792932	0.927768980022967	Exon	Caudate
e215552	ENSG00000234617.1	ENSG00000234617	SNRK-AS1	-0.0619659703657656	-3.95657002687037	-0.570432125633987	0.568715356748331	0.927768980022967	Exon	Caudate
e64616	ENSG00000014914.19	ENSG00000014914	MTMR11	0.0451345562891864	-2.61128559247674	0.570430586308968	0.568716399496623	0.927768980022967	Exon	Caudate
e176016	ENSG00000138411.10	ENSG00000138411	HECW2	-0.048180661524178	-3.69963443469277	-0.570430571428489	0.568716409576757	0.927768980022967	Exon	Caudate
e567697	ENSG00000108021.19	ENSG00000108021	FAM208B	-0.016375010478011	-0.0089247739704715	-0.570429285440882	0.56871728071343	0.927768980022967	Exon	Caudate
e143027	ENSG00000228486.10	ENSG00000228486	LINC01125	-0.0407563442460306	-2.7462539970034	-0.570413317955047	0.568728097249279	0.927770965807167	Exon	Caudate
e540203	ENSG00000165119.19	ENSG00000165119	HNRNPK	0.0119352816470679	3.26478164296248	0.570403846779799	0.568734513165486	0.927770965807167	Exon	Caudate
e447853	ENSG00000189077.10	ENSG00000189077	TMEM120A	-0.0180919521419648	-0.486299436642926	-0.570403244331389	0.568734921274253	0.927770965807167	Exon	Caudate
e542914	ENSG00000165238.16	ENSG00000165238	WNK2	-0.0272990623351022	0.262474003637048	-0.570401895085244	0.568735835276973	0.927770965807167	Exon	Caudate
e863905	ENSG00000262246.5	ENSG00000262246	CORO7	0.0225180131387268	0.475756482539036	0.570401680299079	0.568735980776909	0.927770965807167	Exon	Caudate
e286837	ENSG00000151834.15	ENSG00000151834	GABRA2	-0.0237722334599997	4.89155132355341	-0.570397691508931	0.568738682856935	0.927770965807167	Exon	Caudate
e292595	ENSG00000156140.9	ENSG00000156140	ADAMTS3	0.0372065919092376	-1.23504957300586	0.570391518338994	0.568742864688264	0.927770965807167	Exon	Caudate
e862885	ENSG00000122390.17	ENSG00000122390	NAA60	0.0253364358673641	-1.29434145449838	0.570385985815539	0.568746612545122	0.927770965807167	Exon	Caudate
e442039	ENSG00000178665.14	ENSG00000178665	ZNF713	0.0188175594440027	-0.19770171976091	0.570381291241518	0.568749792765322	0.927770965807167	Exon	Caudate
e18549	ENSG00000130695.13	ENSG00000130695	CEP85	-0.0203233654330719	1.58197413683487	-0.57038086259773	0.568750083139619	0.927770965807167	Exon	Caudate
e1171736	ENSG00000101974.14	ENSG00000101974	ATP11C	0.0290638544768922	-1.75709996556518	0.570372553968825	0.568755711632	0.927770965807167	Exon	Caudate
e444572	ENSG00000130305.16	ENSG00000130305	NSUN5	0.0420777504515892	-2.94829051776462	0.570370224811069	0.568757289471939	0.927770965807167	Exon	Caudate
e444581	ENSG00000130305.16	ENSG00000130305	NSUN5	0.0420777504515892	-2.94829051776462	0.570370224811069	0.568757289471939	0.927770965807167	Exon	Caudate
e444590	ENSG00000130305.16	ENSG00000130305	NSUN5	0.0420777504515892	-2.94829051776462	0.570370224811069	0.568757289471939	0.927770965807167	Exon	Caudate
e444599	ENSG00000130305.16	ENSG00000130305	NSUN5	0.0420777504515892	-2.94829051776462	0.570370224811069	0.568757289471939	0.927770965807167	Exon	Caudate
e198975	ENSG00000176946.11	ENSG00000176946	THAP4	0.0143873950423383	1.44147272692702	0.570363983698876	0.568761517395173	0.927770965807167	Exon	Caudate
e940495	ENSG00000278259.4	ENSG00000278259	MYO19	0.0423012239073045	-3.26625259483801	0.570359285377408	0.568764700194001	0.927770965807167	Exon	Caudate
e522652	ENSG00000185000.10	ENSG00000185000	DGAT1	-0.023546294025085	-1.40222357389629	-0.570355753525359	0.568767092793372	0.927770965807167	Exon	Caudate
e889714	ENSG00000140848.16	ENSG00000140848	CPNE2	0.0297271375277852	-0.193673203729788	0.570352890270176	0.568769032465525	0.927770965807167	Exon	Caudate
e1166056	ENSG00000101901.11	ENSG00000101901	ALG13	0.0270642197175715	-2.01624152984852	0.570351802701522	0.568769769224521	0.927770965807167	Exon	Caudate
e221958	ENSG00000145020.15	ENSG00000145020	AMT	0.0204268149656545	-0.367467941718282	0.570345008822601	0.568774371658273	0.927774291577563	Exon	Caudate
e959755	ENSG00000108848.15	ENSG00000108848	LUC7L3	0.0203221712294839	0.682532607076754	0.570340609869537	0.568777351687065	0.927774970892782	Exon	Caudate
e489979	ENSG00000147459.17	ENSG00000147459	DOCK5	0.0360073165350795	0.278821573353621	0.570330459990121	0.568784227654633	0.927777483841435	Exon	Caudate
e188451	ENSG00000072195.14	ENSG00000072195	SPEG	0.0305564321116585	-1.285883720908	0.570325584650442	0.568787530434896	0.927777483841435	Exon	Caudate
e490471	ENSG00000092964.17	ENSG00000092964	DPYSL2	0.0196332494492158	7.54288612904767	0.570319770966873	0.568791468904672	0.927777483841435	Exon	Caudate
e239082	ENSG00000144821.9	ENSG00000144821	MYH15	-0.0444002287907964	-3.22603471134806	-0.570311722354456	0.568796921444682	0.927777483841435	Exon	Caudate
e1047187	ENSG00000196218.12	ENSG00000196218	RYR1	-0.0449508793912042	-2.71178638601764	-0.570310273301854	0.568797903109386	0.927777483841435	Exon	Caudate
e1122948	ENSG00000272578.5	ENSG00000272578		0.0254441375464974	-1.09651317778907	0.570309118247693	0.568798685604613	0.927777483841435	Exon	Caudate
e246265	ENSG00000283374.1	ENSG00000283374	TXNRD3NB	-0.0331615883632332	-2.00424689798714	-0.570300914443277	0.568804243313658	0.927777483841435	Exon	Caudate
e1079929	ENSG00000089063.14	ENSG00000089063	TMEM230	-0.0196221382921051	0.206160064832392	-0.570297491637884	0.568806562118289	0.927777483841435	Exon	Caudate
e586110	ENSG00000148719.14	ENSG00000148719	DNAJB12	-0.017245181176429	-0.470266599873544	-0.570297388001494	0.568806632327592	0.927777483841435	Exon	Caudate
e17157	ENSG00000001461.16	ENSG00000001461	NIPAL3	0.0200052062160087	1.002688719884	0.570295799365164	0.568807708562536	0.927777483841435	Exon	Caudate
e684998	ENSG00000215021.8	ENSG00000215021	PHB2	0.0205152565335056	0.718988300414278	0.570295126682115	0.568808164277578	0.927777483841435	Exon	Caudate
e507024	ENSG00000205133.11	ENSG00000205133	TRIQK	-0.0181712751812483	2.96798279200242	-0.570292925894912	0.568809655221428	0.927777483841435	Exon	Caudate
e17674	ENSG00000183726.10	ENSG00000183726	TMEM50A	0.0167177087934009	0.650688659180091	0.57028498736019	0.568815033271511	0.927782074463871	Exon	Caudate
e937937	ENSG00000141314.12	ENSG00000141314	RHBDL3	0.0241948749661852	-0.758172717039439	0.570277931744703	0.568819813198451	0.927783066446434	Exon	Caudate
e208510	ENSG00000077097.14	ENSG00000077097	TOP2B	-0.0134887390907896	1.72243958802609	-0.570276521431017	0.568820768637801	0.927783066446434	Exon	Caudate
e7525	ENSG00000142599.17	ENSG00000142599	RERE	0.0314900844837111	-1.9911675079239	0.570264984144684	0.568828584784125	0.927791633654679	Exon	Caudate
e1164511	ENSG00000133135.13	ENSG00000133135	RNF128	-0.0478639079147503	-3.24228146630548	-0.570258089526384	0.568833255694393	0.927793544264914	Exon	Caudate
e322396	ENSG00000169862.18	ENSG00000169862	CTNND2	0.0218028683851303	1.56754165382549	0.570254010283196	0.568836019275753	0.927793544264914	Exon	Caudate
e1161479	ENSG00000198157.10	ENSG00000198157	HMGN5	-0.0451545249559154	-2.98932431941526	-0.570250422312021	0.568838450038401	0.927793544264914	Exon	Caudate
e952114	ENSG00000172992.11	ENSG00000172992	DCAKD	0.0226332435493407	-0.924363417611576	0.570246776175692	0.56884092021162	0.927793544264914	Exon	Caudate
e562641	ENSG00000148396.18	ENSG00000148396	SEC16A	0.0418019147863501	-2.89768878715068	0.570241817888082	0.568844279345307	0.927793544264914	Exon	Caudate
e33337	ENSG00000126088.13	ENSG00000126088	UROD	0.016633654237148	1.35432915942989	0.570237670484742	0.568847089129571	0.927793544264914	Exon	Caudate
e902123	ENSG00000140829.11	ENSG00000140829	DHX38	-0.016135682694863	0.412370141227366	-0.570236766521602	0.568847701547719	0.927793544264914	Exon	Caudate
e346331	ENSG00000184838.14	ENSG00000184838	PRR16	0.0262264326596283	-0.856778804896569	0.570223955112764	0.568856381071979	0.927800287634675	Exon	Caudate
e405618	ENSG00000112249.13	ENSG00000112249	ASCC3	-0.0160467371246323	0.825439511218384	-0.570219834307094	0.56885917286531	0.927800287634675	Exon	Caudate
e892579	ENSG00000103042.8	ENSG00000103042	SLC38A7	0.0261229162338156	-1.85948536622259	0.570219311644141	0.56885952696327	0.927800287634675	Exon	Caudate
e204305	ENSG00000144559.10	ENSG00000144559	TAMM41	0.0323446050318927	-2.11665792027456	0.570199936379186	0.568872653550387	0.927814157233442	Exon	Caudate
e252674	ENSG00000184432.9	ENSG00000184432	COPB2	0.0110864633158049	1.82644010382192	0.570195767561206	0.568875477910233	0.927814157233442	Exon	Caudate
e13607	ENSG00000127463.13	ENSG00000127463	EMC1	-0.0168081371038631	0.321657112258374	-0.570195407524728	0.568875721834025	0.927814157233442	Exon	Caudate
e151899	ENSG00000163161.12	ENSG00000163161	ERCC3	0.0146053291908179	0.605706540152561	0.570187395641093	0.568881149877636	0.927818787408424	Exon	Caudate
e659170	ENSG00000137501.17	ENSG00000137501	SYTL2	-0.0323162643426357	-1.2273179714035	-0.570180723856303	0.568885670024499	0.927818787408424	Exon	Caudate
e92502	ENSG00000143845.14	ENSG00000143845	ETNK2	0.0338282305997423	-0.535134595235129	0.570179865092054	0.56888625184016	0.927818787408424	Exon	Caudate
e238056	ENSG00000081154.11	ENSG00000081154	PCNP	-0.0136170520484512	2.49042130500335	-0.57017021642297	0.568892788865458	0.927819038837147	Exon	Caudate
e558917	ENSG00000126883.16	ENSG00000126883	NUP214	0.0315615801900277	-2.14488025955937	0.570169640859333	0.568893178814062	0.927819038837147	Exon	Caudate
e57372	ENSG00000226419.7	ENSG00000226419	SLC16A1-AS1	-0.0321690812155124	-2.40657971667477	-0.570168285491822	0.568894097086042	0.927819038837147	Exon	Caudate
e221645	ENSG00000172037.13	ENSG00000172037	LAMB2	0.0230638891003567	0.0556856558544747	0.570162035034016	0.568898331828786	0.927821116764727	Exon	Caudate
e416758	ENSG00000152818.18	ENSG00000152818	UTRN	-0.0216214330089888	1.46473707569388	-0.570149250567735	0.568906993469547	0.927821116764727	Exon	Caudate
e896820	ENSG00000038358.14	ENSG00000038358	EDC4	-0.0197274432587059	1.03070213410648	-0.57014916931941	0.568907048516537	0.927821116764727	Exon	Caudate
e975846	ENSG00000182473.21	ENSG00000182473	EXOC7	-0.0128071424463032	0.919259808953253	-0.570148532671865	0.568907479855132	0.927821116764727	Exon	Caudate
e938017	ENSG00000108666.9	ENSG00000108666	C17orf75	0.0187934859732674	0.452104574570425	0.570145019037652	0.568909860399675	0.927821116764727	Exon	Caudate
e913033	ENSG00000070366.13	ENSG00000070366	SMG6	0.0482214874470792	-3.65986207298187	0.570143701028208	0.568910753373824	0.927821116764727	Exon	Caudate
e1152	ENSG00000078808.16	ENSG00000078808	SDF4	0.0145346980928658	1.00548596994169	0.570138412963946	0.568914336135397	0.927821926240971	Exon	Caudate
e564977	ENSG00000187609.15	ENSG00000187609	EXD3	-0.0421549212186815	-2.02322511138362	-0.57013540052352	0.568916377124472	0.927821926240971	Exon	Caudate
e1061012	ENSG00000105486.13	ENSG00000105486	LIG1	-0.0330493697684374	-2.34001425069947	-0.570131062811416	0.568919316017975	0.927822538121323	Exon	Caudate
e402117	ENSG00000083097.14	ENSG00000083097	DOPEY1	0.0245505163655726	-1.45834377318607	0.570123912404041	0.568924160589078	0.927825261520209	Exon	Caudate
e875149	ENSG00000168434.12	ENSG00000168434	COG7	-0.0166135315074852	-0.439411001193835	-0.570120667555993	0.568926359057351	0.927825261520209	Exon	Caudate
e265803	ENSG00000114867.20	ENSG00000114867	EIF4G1	0.0121233361845482	2.10334905095436	0.570114203320357	0.56893073875592	0.927825261520209	Exon	Caudate
e990946	ENSG00000274214.1	ENSG00000274214		0.06014249838765	-3.40023522040089	0.570113462341653	0.568931240790535	0.927825261520209	Exon	Caudate
e980825	ENSG00000176108.9	ENSG00000176108	CHMP6	-0.0201476616185632	-0.991368920605913	-0.570102851460752	0.568938429994145	0.927832804837332	Exon	Caudate
e1044940	ENSG00000189042.13	ENSG00000189042	ZNF567	-0.0338653376267232	-2.6566288650386	-0.570088502472005	0.568948151952	0.927844478519155	Exon	Caudate
e670763	ENSG00000110367.11	ENSG00000110367	DDX6	0.0113379018933055	6.32758315817021	0.570078826896974	0.568954707548329	0.927850988395337	Exon	Caudate
e544415	ENSG00000188801.9	ENSG00000188801	ZNF322P1	0.0450716909186614	-1.09880368299137	0.57006145055396	0.568966480819686	0.927858306999994	Exon	Caudate
e1072313	ENSG00000186818.12	ENSG00000186818	LILRB4	0.0673540775429623	-4.00952122507703	0.570057539921035	0.568969130469409	0.927858306999994	Exon	Caudate
e803116	ENSG00000258399.7	ENSG00000258399	MEG8	0.0453410872398704	-2.97049557449343	0.570054151891527	0.568971426033919	0.927858306999994	Exon	Caudate
e564914	ENSG00000188986.5	ENSG00000188986	NELFB	-0.0169840903623286	0.485053125715344	-0.570054002158113	0.568971527486122	0.927858306999994	Exon	Caudate
e808047	ENSG00000180229.12	ENSG00000180229	HERC2P3	-0.0688558238165589	-3.2191004744154	-0.570053283662227	0.568972014304707	0.927858306999994	Exon	Caudate
e750284	ENSG00000139517.7	ENSG00000139517	LNX2	0.0239019048181702	-1.44757104929774	0.570046368700973	0.568976699563254	0.927859316028183	Exon	Caudate
e356334	ENSG00000171720.9	ENSG00000171720	HDAC3	-0.0240684095286188	-1.54541781738799	-0.570043706308082	0.568978503482711	0.927859316028183	Exon	Caudate
e657112	ENSG00000149269.9	ENSG00000149269	PAK1	0.0208370623579368	1.34859837337836	0.5700375226436	0.568982693270362	0.927859316028183	Exon	Caudate
e417406	ENSG00000233452.6	ENSG00000233452	STXBP5-AS1	-0.0399429602079701	-1.6866841425797	-0.570037234839288	0.568982888274664	0.927859316028183	Exon	Caudate
e380099	ENSG00000204574.12	ENSG00000204574	ABCF1	0.0185887739507141	0.0169086620273871	0.570013771990076	0.568998785839029	0.927870732030657	Exon	Caudate
e1009130	ENSG00000071655.17	ENSG00000071655	MBD3	-0.0206882719603816	0.28538795679754	-0.570011405280071	0.569000389446577	0.927870732030657	Exon	Caudate
e817922	ENSG00000092445.11	ENSG00000092445	TYRO3	-0.0194788581135988	0.721839432063194	-0.570005106981758	0.56900465698408	0.927870732030657	Exon	Caudate
e702883	ENSG00000110844.13	ENSG00000110844	PRPF40B	-0.0276050609888239	-2.07698122911214	-0.570001026673313	0.56900742168655	0.927870732030657	Exon	Caudate
e772953	ENSG00000092098.16	ENSG00000092098	RNF31	-0.0259365057389232	-1.6524380025832	-0.569996667283871	0.569010375493587	0.927870732030657	Exon	Caudate
e932780	ENSG00000141068.13	ENSG00000141068	KSR1	-0.0294479582441571	-1.74357792667082	-0.569996412933908	0.569010547834625	0.927870732030657	Exon	Caudate
e248205	ENSG00000004399.12	ENSG00000004399	PLXND1	0.0306181479841239	-0.585775498725709	0.569989474396298	0.569015249220124	0.927870732030657	Exon	Caudate
e298309	ENSG00000118785.13	ENSG00000118785	SPP1	-0.0800072771686291	-1.48498968261915	-0.569988377153978	0.569015992686724	0.927870732030657	Exon	Caudate
e1031563	ENSG00000085872.14	ENSG00000085872	CHERP	-0.0288552092644988	-2.02992671893794	-0.569984659672169	0.569018511571851	0.927870732030657	Exon	Caudate
e366071	ENSG00000113719.15	ENSG00000113719	ERGIC1	-0.0288878504068431	-1.9309717834665	-0.569980391499866	0.569021403599518	0.927870732030657	Exon	Caudate
e774157	ENSG00000092330.15	ENSG00000092330	TINF2	0.0179972312341303	-0.412870168129547	0.569953796959066	0.56903942368399	0.927870732030657	Exon	Caudate
e447818	ENSG00000189077.10	ENSG00000189077	TMEM120A	-0.0191424335801307	0.0861918947057601	-0.569953023975797	0.569039947450606	0.927870732030657	Exon	Caudate
e747604	ENSG00000196387.9	ENSG00000196387	ZNF140	-0.0120497818006263	1.09720930360315	-0.569952966633767	0.569039986305067	0.927870732030657	Exon	Caudate
e1063968	ENSG00000142541.16	ENSG00000142541	RPL13A	-0.027182292603848	-0.305323543361207	-0.569940226444362	0.569048618978134	0.927870732030657	Exon	Caudate
e1063975	ENSG00000142541.16	ENSG00000142541	RPL13A	-0.027182292603848	-0.305323543361207	-0.569940226444362	0.569048618978134	0.927870732030657	Exon	Caudate
e1004841	ENSG00000130856.15	ENSG00000130856	ZNF236	0.0192758102726074	-0.586210148873083	0.569939266982838	0.569049269105835	0.927870732030657	Exon	Caudate
e372317	ENSG00000238035.8	ENSG00000238035		-0.0585545731034237	-3.8204081456648	-0.569935202526607	0.569052023170807	0.927870732030657	Exon	Caudate
e438082	ENSG00000136279.19	ENSG00000136279	DBNL	0.0119682873292737	1.98163662321739	0.569925076265561	0.569058884726753	0.927870732030657	Exon	Caudate
e808243	ENSG00000260409.1	ENSG00000260409		-0.0917783198466852	-2.97508445445614	-0.569921219442493	0.569061498121052	0.927870732030657	Exon	Caudate
e529979	ENSG00000147894.14	ENSG00000147894	C9orf72	-0.0202379619299361	-0.078946500454458	-0.569914956227057	0.569065742105935	0.927870732030657	Exon	Caudate
e642407	ENSG00000110047.17	ENSG00000110047	EHD1	-0.0203697430678208	1.91518627730268	-0.569910852334385	0.569068522931565	0.927870732030657	Exon	Caudate
e175270	ENSG00000115415.18	ENSG00000115415	STAT1	-0.0269610006974592	0.0828691806617457	-0.569910479106973	0.569068775833325	0.927870732030657	Exon	Caudate
e428695	ENSG00000003147.17	ENSG00000003147	ICA1	0.0514765735044428	-1.34680141275185	0.569904820732105	0.56907260999818	0.927870732030657	Exon	Caudate
e414721	ENSG00000171408.13	ENSG00000171408	PDE7B	0.0233684739657203	1.36406351922881	0.569903188837707	0.569073715786559	0.927870732030657	Exon	Caudate
e788708	ENSG00000100564.8	ENSG00000100564	PIGH	-0.0290894199537398	-1.983868977979	-0.569903067986055	0.569073797676918	0.927870732030657	Exon	Caudate
e187162	ENSG00000144567.10	ENSG00000144567	FAM134A	-0.0258516233164427	-0.247033800977531	-0.569899886014105	0.569075953816852	0.927870732030657	Exon	Caudate
e187171	ENSG00000144567.10	ENSG00000144567	FAM134A	-0.0258516233164427	-0.247033800977531	-0.569899886014105	0.569075953816852	0.927870732030657	Exon	Caudate
e644799	ENSG00000173039.18	ENSG00000173039	RELA	-0.0313657215859057	-1.61554130520779	-0.569899444554672	0.569076252955033	0.927870732030657	Exon	Caudate
e118697	ENSG00000213639.9	ENSG00000213639	PPP1CB	-0.0281842003993467	-2.04271743792075	-0.569897430398867	0.569077617771998	0.927870732030657	Exon	Caudate
e267069	ENSG00000156931.15	ENSG00000156931	VPS8	0.0186386336916449	-0.577072563364893	0.569894964377268	0.569079288780969	0.927870732030657	Exon	Caudate
e235682	ENSG00000114480.12	ENSG00000114480	GBE1	-0.0241095367042771	-1.15330343194103	-0.569889529083169	0.569082971816709	0.927870732030657	Exon	Caudate
e280974	ENSG00000048342.15	ENSG00000048342	CC2D2A	-0.0298162199602937	-1.32845487830034	-0.569887110920269	0.56908461040336	0.927870732030657	Exon	Caudate
e223885	ENSG00000003756.16	ENSG00000003756	RBM5	0.0189201984807223	0.0825593484759836	0.569883995279743	0.569086721615569	0.927870732030657	Exon	Caudate
e297836	ENSG00000172493.20	ENSG00000172493	AFF1	-0.0220047919363336	-0.69615132718166	-0.569882267775954	0.5690878922038	0.927870732030657	Exon	Caudate
e509941	ENSG00000070756.14	ENSG00000070756	PABPC1	-0.0156866071854708	2.71705007638541	-0.569877941517621	0.569090823760808	0.927870732030657	Exon	Caudate
e1169221	ENSG00000056277.15	ENSG00000056277	ZNF280C	-0.0335768251103105	-2.84490318261761	-0.56985893515667	0.569103702927387	0.927870732030657	Exon	Caudate
e98711	ENSG00000117791.15	ENSG00000117791	MARC2	-0.0270676142379868	-0.543499015461023	-0.569858679370946	0.569103876254888	0.927870732030657	Exon	Caudate
e412276	ENSG00000079819.17	ENSG00000079819	EPB41L2	0.0128201159419765	2.41807650896627	0.569856012813606	0.569105683189616	0.927870732030657	Exon	Caudate
e618038	ENSG00000184014.7	ENSG00000184014	DENND5A	0.0166038692170657	1.73227432980557	0.569845733592677	0.569112648706395	0.927870732030657	Exon	Caudate
e910335	ENSG00000140995.16	ENSG00000140995	DEF8	0.0135953415978111	1.23282070521306	0.569842090999151	0.569115117049796	0.927870732030657	Exon	Caudate
e814521	ENSG00000021776.10	ENSG00000021776	AQR	0.0177164753038766	-0.359916111504946	0.569836772227512	0.569118721236856	0.927870732030657	Exon	Caudate
e986407	ENSG00000101574.14	ENSG00000101574	METTL4	0.0186918040060302	0.783241802878979	0.569836595426109	0.569118841043904	0.927870732030657	Exon	Caudate
e34640	ENSG00000085998.13	ENSG00000085998	POMGNT1	0.0122201490516964	2.05311485878783	0.569832238300246	0.569121793594357	0.927870732030657	Exon	Caudate
e365337	ENSG00000253647.1	ENSG00000253647		0.0770168819708075	-4.05607195793741	0.569830024641272	0.56912329365478	0.927870732030657	Exon	Caudate
e972486	ENSG00000189159.15	ENSG00000189159	HN1	-0.0148554387302943	1.32873112757735	-0.569827861603634	0.56912475941407	0.927870732030657	Exon	Caudate
e464890	ENSG00000198839.9	ENSG00000198839	ZNF277	0.0198710049889846	-0.323744096399309	0.569826931773328	0.569125389504175	0.927870732030657	Exon	Caudate
e7028	ENSG00000007923.15	ENSG00000007923	DNAJC11	0.0185598664326637	-0.423967012493842	0.569821946817483	0.569128767514801	0.927870732030657	Exon	Caudate
e425190	ENSG00000164850.14	ENSG00000164850	GPER1	-0.0396314501922835	0.639461199163177	-0.569821830356704	0.569128846433519	0.927870732030657	Exon	Caudate
e425194	ENSG00000164850.14	ENSG00000164850	GPER1	-0.0396314501922835	0.639461199163177	-0.569821830356704	0.569128846433519	0.927870732030657	Exon	Caudate
e817180	ENSG00000128908.15	ENSG00000128908	INO80	-0.0204423997567884	-1.07808475057979	-0.569813382311204	0.569134571198123	0.927870732030657	Exon	Caudate
e892475	ENSG00000125107.17	ENSG00000125107	CNOT1	-0.0121099705218478	1.00151316701927	-0.569813190083207	0.569134701460531	0.927870732030657	Exon	Caudate
e1016777	ENSG00000171105.13	ENSG00000171105	INSR	0.018793975957767	1.40004506105604	0.569812523604147	0.569135153097076	0.927870732030657	Exon	Caudate
e1134610	ENSG00000184949.15	ENSG00000184949	FAM227A	-0.0420961684317351	-2.82950674924719	-0.569811512630478	0.569135838179174	0.927870732030657	Exon	Caudate
e850133	ENSG00000196547.14	ENSG00000196547	MAN2A2	0.0212815242773664	1.03225193945054	0.56980221257591	0.569142140340983	0.927870732030657	Exon	Caudate
e629416	ENSG00000149091.15	ENSG00000149091	DGKZ	-0.0304247152706684	-0.101483653035363	-0.569799506770587	0.569143973930375	0.927870732030657	Exon	Caudate
e944408	ENSG00000008838.18	ENSG00000008838	MED24	-0.0191850375342168	-0.866673581900518	-0.569795947506445	0.569146385870579	0.927870732030657	Exon	Caudate
e84686	ENSG00000116191.17	ENSG00000116191	RALGPS2	-0.0243619705660626	-0.873631460246233	-0.56979326638496	0.569148202739449	0.927870732030657	Exon	Caudate
e415202	ENSG00000272189.1	ENSG00000272189		-0.0484922223264917	-3.09325988569968	-0.569792183488274	0.569148936567961	0.927870732030657	Exon	Caudate
e712451	ENSG00000139645.9	ENSG00000139645	ANKRD52	-0.0393605091430539	-2.54746909521018	-0.56978890733727	0.569151156665261	0.927870732030657	Exon	Caudate
e534528	ENSG00000122696.13	ENSG00000122696	SLC25A51	0.0125263961499799	1.68432307860431	0.569787516397252	0.569152099242782	0.927870732030657	Exon	Caudate
e282959	ENSG00000109606.12	ENSG00000109606	DHX15	0.0158624286477597	0.571951258461398	0.569785784455288	0.569153272903039	0.927870732030657	Exon	Caudate
e426017	ENSG00000106012.17	ENSG00000106012	IQCE	0.0228658257894838	-1.04519955915138	0.569783815515746	0.569154607167452	0.927870732030657	Exon	Caudate
e339766	ENSG00000164180.13	ENSG00000164180	TMEM161B	-0.0166841449365038	1.44429699743574	-0.569782924961369	0.569155210657787	0.927870732030657	Exon	Caudate
e582631	ENSG00000072422.16	ENSG00000072422	RHOBTB1	-0.0356189455885873	-2.22009268918776	-0.569780251963411	0.569157022035187	0.927870732030657	Exon	Caudate
e206790	ENSG00000154813.9	ENSG00000154813	DPH3	0.018400849313313	0.607480321933516	0.569779654033847	0.569157427227083	0.927870732030657	Exon	Caudate
e534493	ENSG00000122741.15	ENSG00000122741	DCAF10	0.0207708713051677	-0.825846239949386	0.569775670193164	0.569160126913078	0.927870732030657	Exon	Caudate
e436164	ENSG00000011426.10	ENSG00000011426	ANLN	0.0500599776226623	1.93799735885218	0.56977339913464	0.56916166591936	0.927870732030657	Exon	Caudate
e338073	ENSG00000164329.13	ENSG00000164329	PAPD4	0.0180714212506553	0.0912194012456798	0.569760675566484	0.569170288213722	0.927873280395853	Exon	Caudate
e195460	ENSG00000124831.18	ENSG00000124831	LRRFIP1	-0.0464510209865568	-3.2414520566597	-0.569759013222964	0.569171414727435	0.927873280395853	Exon	Caudate
e903541	ENSG00000065457.10	ENSG00000065457	ADAT1	0.0130492142276885	1.13429930429668	0.569757438494798	0.569172481868186	0.927873280395853	Exon	Caudate
e108408	ENSG00000185220.11	ENSG00000185220	PGBD2	0.0476827799859532	-3.39846368099999	0.569745445207426	0.569180609350453	0.927873280395853	Exon	Caudate
e971955	ENSG00000161513.11	ENSG00000161513	FDXR	-0.031559340188458	-2.14376840909652	-0.569742865844054	0.56918235731301	0.927873280395853	Exon	Caudate
e15400	ENSG00000090686.15	ENSG00000090686	USP48	0.0136779147047802	0.680727254940856	0.569741289840504	0.569183425327888	0.927873280395853	Exon	Caudate
e297111	ENSG00000163625.15	ENSG00000163625	WDFY3	0.011588368007768	1.62181227447468	0.569731022981969	0.569190382923088	0.927873280395853	Exon	Caudate
e583323	ENSG00000148634.15	ENSG00000148634	HERC4	0.027116917008733	-1.34020112971066	0.569726890501087	0.569193183414319	0.927873280395853	Exon	Caudate
e1153535	ENSG00000068400.13	ENSG00000068400	GRIPAP1	-0.0161549483247782	1.15800885132897	-0.56972410305572	0.56919507240835	0.927873280395853	Exon	Caudate
e764103	ENSG00000088448.14	ENSG00000088448	ANKRD10	-0.018176918969795	0.256229563063814	-0.569719423536428	0.569198243628476	0.927873280395853	Exon	Caudate
e68974	ENSG00000160741.16	ENSG00000160741	CRTC2	-0.033301888178533	-1.67545214305199	-0.569719271233309	0.569198346841509	0.927873280395853	Exon	Caudate
e644977	ENSG00000172977.12	ENSG00000172977	KAT5	-0.0157664227536773	0.0402458289155477	-0.569716129190885	0.569200476148101	0.927873280395853	Exon	Caudate
e262396	ENSG00000121879.3	ENSG00000121879	PIK3CA	-0.0147704463673206	0.765932106785733	-0.569715817205555	0.569200687575251	0.927873280395853	Exon	Caudate
e936299	ENSG00000108578.14	ENSG00000108578	BLMH	-0.0348953580321845	-2.67092169471836	-0.569713484945545	0.56920226810937	0.927873280395853	Exon	Caudate
e530533	ENSG00000107262.17	ENSG00000107262	BAG1	0.0168213750489733	1.005061251886	0.569710320624589	0.569204412520825	0.927873280395853	Exon	Caudate
e509808	ENSG00000034677.12	ENSG00000034677	RNF19A	-0.0444061644843105	-1.30370085509897	-0.569710243401944	0.569204464853467	0.927873280395853	Exon	Caudate
e111566	ENSG00000115761.15	ENSG00000115761	NOL10	0.0154590802435199	0.53687953917104	0.569706776300242	0.569206814459307	0.927873280395853	Exon	Caudate
e154138	ENSG00000163040.14	ENSG00000163040	CCDC74A	0.0363680619622531	-2.22950858359087	0.569690716104581	0.569217698287655	0.927886842875632	Exon	Caudate
e530234	ENSG00000137074.18	ENSG00000137074	APTX	-0.0120627110373464	0.935476565637261	-0.569682182826159	0.569223481242689	0.927892090291638	Exon	Caudate
e875310	ENSG00000103356.15	ENSG00000103356	EARS2	-0.0367584217511718	-2.48339610982254	-0.569677502988362	0.569226652754533	0.927893080761903	Exon	Caudate
e550867	ENSG00000136848.16	ENSG00000136848	DAB2IP	0.0422214106830287	-2.91555879557841	0.569666577971984	0.569234056637875	0.927896992528768	Exon	Caudate
e7967	ENSG00000171608.15	ENSG00000171608	PIK3CD	0.0332430970330448	-2.18567534053451	0.569662667236806	0.569236706954233	0.927896992528768	Exon	Caudate
e757029	ENSG00000102786.14	ENSG00000102786	INTS6	0.0156058032891189	2.16447733284247	0.569656497054921	0.56924088851608	0.927896992528768	Exon	Caudate
e445179	ENSG00000071462.11	ENSG00000071462	WBSCR22	-0.0158732604694987	0.427749713160745	-0.56965065665897	0.569244846593983	0.927896992528768	Exon	Caudate
e759628	ENSG00000102805.14	ENSG00000102805	CLN5	-0.0213672849999932	2.202897368627	-0.569647553512657	0.569246949623691	0.927896992528768	Exon	Caudate
e213822	ENSG00000168028.13	ENSG00000168028	RPSA	0.0209132131396035	2.98749184879502	0.569643228230587	0.569249880911825	0.927896992528768	Exon	Caudate
e1146399	ENSG00000044446.11	ENSG00000044446	PHKA2	-0.0211111749327106	-1.05505201317441	-0.569638466123574	0.569253108249084	0.927896992528768	Exon	Caudate
e445783	ENSG00000049540.16	ENSG00000049540	ELN	-0.0495397258353227	-2.43875209101993	-0.569638375037615	0.569253169979221	0.927896992528768	Exon	Caudate
e374849	ENSG00000153157.12	ENSG00000153157	SYCP2L	-0.0308977814963361	-1.9399622339472	-0.56963100545434	0.569258164452083	0.927896992528768	Exon	Caudate
e603469	ENSG00000198825.12	ENSG00000198825	INPP5F	0.0325277677364638	1.76193097148644	0.569630738968693	0.569258345053642	0.927896992528768	Exon	Caudate
e330157	ENSG00000177058.11	ENSG00000177058	SLC38A9	0.0251750519173977	-1.77760474143765	0.569629561688771	0.56925914291529	0.927896992528768	Exon	Caudate
e604503	ENSG00000138162.18	ENSG00000138162	TACC2	-0.0525881245846747	-3.13906543136612	-0.569619374924021	0.569266046672933	0.927896992528768	Exon	Caudate
e1096349	ENSG00000177410.12	ENSG00000177410	ZFAS1	0.0510732268911381	-3.32284964055324	0.569617440372867	0.56926735775833	0.927896992528768	Exon	Caudate
e862348	ENSG00000263072.6	ENSG00000263072	ZNF213-AS1	-0.0329753704835601	-2.39977739815728	-0.569615285013694	0.5692688184916	0.927896992528768	Exon	Caudate
e1015481	ENSG00000125656.8	ENSG00000125656	CLPP	-0.0152892870005708	0.735478214400053	-0.569615251164129	0.569268841432192	0.927896992528768	Exon	Caudate
e73905	ENSG00000160785.13	ENSG00000160785	SLC25A44	0.018139924171653	0.216432059901387	0.569608142822153	0.569273658921265	0.927896992528768	Exon	Caudate
e1047229	ENSG00000196218.12	ENSG00000196218	RYR1	-0.0320836139537998	-0.986716567570205	-0.569606553948088	0.569274735740932	0.927896992528768	Exon	Caudate
e489157	ENSG00000008853.16	ENSG00000008853	RHOBTB2	0.0534914073614168	-1.48640390679653	0.569604552740581	0.569276092010669	0.927896992528768	Exon	Caudate
e848248	ENSG00000140525.17	ENSG00000140525	FANCI	0.0357155707186317	-2.65347667136887	0.569597187909369	0.569281083359311	0.927896992528768	Exon	Caudate
e848396	ENSG00000140525.17	ENSG00000140525	FANCI	0.0357155707186317	-2.65347667136887	0.569597187909369	0.569281083359311	0.927896992528768	Exon	Caudate
e837173	ENSG00000137817.16	ENSG00000137817	PARP6	0.0183975863057059	0.156152523072338	0.569594515420467	0.569282894583719	0.927896992528768	Exon	Caudate
e1126594	ENSG00000182944.17	ENSG00000182944	EWSR1	-0.0144635874401072	1.84759454419201	-0.56958916451914	0.569286521055382	0.927898724432711	Exon	Caudate
e1137363	ENSG00000198951.11	ENSG00000198951	NAGA	-0.0272775686933692	-1.34028262499602	-0.56957624920244	0.569295274211392	0.927904408891147	Exon	Caudate
e1065938	ENSG00000169136.9	ENSG00000169136	ATF5	-0.0415486201573387	-2.42300063852627	-0.569569261128995	0.569300010296911	0.927904408891147	Exon	Caudate
e759682	ENSG00000102805.14	ENSG00000102805	CLN5	-0.0213724964573021	2.20221952464759	-0.569565882985116	0.569302299801414	0.927904408891147	Exon	Caudate
e514528	ENSG00000156795.6	ENSG00000156795	WDYHV1	-0.0197503349678575	-0.0746119232137301	-0.569558896897403	0.569307034569127	0.927904408891147	Exon	Caudate
e1140169	ENSG00000054611.13	ENSG00000054611	TBC1D22A	0.0144846239699625	0.356452022319709	0.56955800886888	0.569307636425043	0.927904408891147	Exon	Caudate
e26189	ENSG00000196182.10	ENSG00000196182	STK40	-0.0276837569888465	-1.30873225644504	-0.569557731870182	0.569307824159284	0.927904408891147	Exon	Caudate
e650197	ENSG00000110075.14	ENSG00000110075	PPP6R3	-0.0210230262216987	-0.927499882712171	-0.569557537177801	0.56930795611092	0.927904408891147	Exon	Caudate
e429653	ENSG00000006468.13	ENSG00000006468	ETV1	0.0435699518945217	-2.52196228898847	0.569552440640005	0.569311410265161	0.927905859843608	Exon	Caudate
e7599	ENSG00000142599.17	ENSG00000142599	RERE	0.017385196339848	0.642009495716332	0.569544113850351	0.569317053728839	0.927908449847293	Exon	Caudate
e1065444	ENSG00000039650.10	ENSG00000039650	PNKP	-0.0197477815730465	-0.692651486386242	-0.569542529929611	0.56931812723073	0.927908449847293	Exon	Caudate
e367037	ENSG00000122203.14	ENSG00000122203	KIAA1191	-0.015571547574281	1.13567579410442	-0.569529238727654	0.569327135377802	0.927918952948107	Exon	Caudate
e974165	ENSG00000266714.6	ENSG00000266714	MYO15B	-0.035636648830587	-1.87836874588613	-0.569520415278635	0.569333115531299	0.927922299576726	Exon	Caudate
e265661	ENSG00000175166.16	ENSG00000175166	PSMD2	-0.0122693802652478	2.40160074346213	-0.569518643056655	0.569334316670613	0.927922299576726	Exon	Caudate
e503487	ENSG00000040341.17	ENSG00000040341	STAU2	0.0159622549519855	1.76347686145263	0.569512345643989	0.569338584808255	0.927925077063937	Exon	Caudate
e618407	ENSG00000246273.6	ENSG00000246273	SBF2-AS1	-0.0466348939200385	-3.23295011960156	-0.569500706687661	0.569346473273632	0.927927924532804	Exon	Caudate
e270805	ENSG00000173950.15	ENSG00000173950	XXYLT1	-0.029419674257451	-1.94415047519186	-0.569492377659437	0.569352118421114	0.927927924532804	Exon	Caudate
e408486	ENSG00000010810.17	ENSG00000010810	FYN	-0.0118257034884115	2.52077702301585	-0.569489333561551	0.569354181619461	0.927927924532804	Exon	Caudate
e46122	ENSG00000162616.8	ENSG00000162616	DNAJB4	0.0285578713136289	3.18715778366085	0.56948826990007	0.569354902538191	0.927927924532804	Exon	Caudate
e180656	ENSG00000173166.17	ENSG00000173166	RAPH1	-0.0277308326634083	-1.70091439455054	-0.569476255135931	0.569363045825286	0.927927924532804	Exon	Caudate
e116434	ENSG00000138028.14	ENSG00000138028	CGREF1	0.041381073949563	-2.16423552551834	0.569475440384677	0.569363598044004	0.927927924532804	Exon	Caudate
e645993	ENSG00000175115.11	ENSG00000175115	PACS1	0.0206478092249257	1.11493891049233	0.569471075370519	0.569366556549526	0.927927924532804	Exon	Caudate
e317223	ENSG00000151718.15	ENSG00000151718	WWC2	-0.0190719435762427	-0.171249797643271	-0.569467073626494	0.569369268845437	0.927927924532804	Exon	Caudate
e815546	ENSG00000128829.11	ENSG00000128829	EIF2AK4	-0.0195335017887626	0.116792986376773	-0.56946080872893	0.569373515070507	0.927927924532804	Exon	Caudate
e607798	ENSG00000130643.8	ENSG00000130643	CALY	0.0344907225244924	-0.0413034033262175	0.569459456201311	0.569374431789273	0.927927924532804	Exon	Caudate
e399526	ENSG00000079841.18	ENSG00000079841	RIMS1	-0.0292521418949176	-0.0622257314960215	-0.56945840024882	0.56937514749527	0.927927924532804	Exon	Caudate
e697498	ENSG00000151233.10	ENSG00000151233	GXYLT1	-0.019258440642852	2.63763215609647	-0.569454599316696	0.56937772370368	0.927927924532804	Exon	Caudate
e483207	ENSG00000275342.4	ENSG00000275342		0.0275463722432428	1.14227732013419	0.569453447947903	0.56937850408335	0.927927924532804	Exon	Caudate
e1099668	ENSG00000228340.5	ENSG00000228340	MIR646HG	-0.0666449575059753	-3.28191389874816	-0.569446099774915	0.569383484571571	0.927927924532804	Exon	Caudate
e417133	ENSG00000146414.15	ENSG00000146414	SHPRH	-0.0177970181458735	-0.272957368734525	-0.569444087799249	0.569384848263999	0.927927924532804	Exon	Caudate
e305562	ENSG00000236922.9	ENSG00000236922	LINC01378	-0.0571218555678821	-2.56974808638991	-0.56944307235613	0.569385536519484	0.927927924532804	Exon	Caudate
e268871	ENSG00000163923.9	ENSG00000163923	RPL39L	-0.0323481442570124	-1.62990904216174	-0.569441674717622	0.569386483823192	0.927927924532804	Exon	Caudate
e268873	ENSG00000163923.9	ENSG00000163923	RPL39L	-0.0323481442570124	-1.62990904216174	-0.569441674717622	0.569386483823192	0.927927924532804	Exon	Caudate
e294464	ENSG00000138758.11	ENSG00000138758	SEPT11	-0.0192814853500122	0.0649407872519973	-0.569426348497871	0.569396871812615	0.927930080242423	Exon	Caudate
e583192	ENSG00000148634.15	ENSG00000148634	HERC4	0.0271612841201705	-1.33844246499324	0.56942463406988	0.569398033843872	0.927930080242423	Exon	Caudate
e704845	ENSG00000110925.6	ENSG00000110925	CSRNP2	0.0223127097743913	-0.751310908010318	0.569419216456297	0.569401705884435	0.927930080242423	Exon	Caudate
e689655	ENSG00000084463.7	ENSG00000084463	WBP11	0.0165719562349617	0.130055712277891	0.569415807544953	0.569404016439083	0.927930080242423	Exon	Caudate
e1043168	ENSG00000126246.9	ENSG00000126246	IGFLR1	-0.0485078193858442	-2.12025819224398	-0.569413452213529	0.569405612881573	0.927930080242423	Exon	Caudate
e1043173	ENSG00000126246.9	ENSG00000126246	IGFLR1	-0.0485078193858442	-2.12025819224398	-0.569413452213529	0.569405612881573	0.927930080242423	Exon	Caudate
e165104	ENSG00000163093.11	ENSG00000163093	BBS5	0.0225975522060703	0.169975378486605	0.569412402979288	0.56940632405272	0.927930080242423	Exon	Caudate
e690459	ENSG00000256211.1	ENSG00000256211		-0.0309589160893245	-2.48563570030652	-0.569405658927139	0.569410895182575	0.927930080242423	Exon	Caudate
e648403	ENSG00000172531.14	ENSG00000172531	PPP1CA	0.0370006820158566	-1.11337180856936	0.569405547426897	0.569410970757773	0.927930080242423	Exon	Caudate
e907320	ENSG00000104731.13	ENSG00000104731	KLHDC4	-0.0236716348180577	-1.2062324448395	-0.56940019793004	0.56941459666845	0.927930080242423	Exon	Caudate
e774155	ENSG00000092330.15	ENSG00000092330	TINF2	0.0174873474450551	-0.13822642660295	0.569398111878257	0.569416010605812	0.927930080242423	Exon	Caudate
e466941	ENSG00000106278.11	ENSG00000106278	PTPRZ1	-0.0275223886285141	1.1244548666211	-0.569377554359461	0.569429944695	0.927946368341016	Exon	Caudate
e955015	ENSG00000108465.14	ENSG00000108465	CDK5RAP3	0.014368652236752	1.52985721050762	0.56937580011752	0.569431133745072	0.927946368341016	Exon	Caudate
e547827	ENSG00000148154.9	ENSG00000148154	UGCG	-0.0230034219436188	0.046369062546367	-0.569369148034376	0.569435642632198	0.927949537643823	Exon	Caudate
e916033	ENSG00000141503.15	ENSG00000141503	MINK1	0.0254081047702339	0.797288511935896	0.569359629859805	0.569442094231156	0.927955872737533	Exon	Caudate
e42352	ENSG00000203965.12	ENSG00000203965	EFCAB7	0.0256476064008119	-1.05568584461876	0.569337835398054	0.569456867061942	0.927969258499176	Exon	Caudate
e1075088	ENSG00000198046.11	ENSG00000198046	ZNF667	0.0180247491318049	3.30880351072273	0.569335701300966	0.569458313616147	0.927969258499176	Exon	Caudate
e326136	ENSG00000079215.13	ENSG00000079215	SLC1A3	-0.0251656772037349	4.81315468081393	-0.5693323723101	0.569460570108255	0.927969258499176	Exon	Caudate
e640747	ENSG00000110011.13	ENSG00000110011	DNAJC4	-0.0250469076778716	-0.563788628836984	-0.569325836130977	0.569465000543391	0.927969258499176	Exon	Caudate
e824205	ENSG00000128951.13	ENSG00000128951	DUT	0.0214254744981118	2.02070630000968	0.569321634191152	0.56946784876381	0.927969258499176	Exon	Caudate
e1129561	ENSG00000182541.17	ENSG00000182541	LIMK2	-0.0373108550824939	-0.508519875689554	-0.569317362433994	0.569470744315834	0.927969258499176	Exon	Caudate
e435204	ENSG00000122642.10	ENSG00000122642	FKBP9	-0.0226323790816652	0.0449815595644616	-0.569315768450874	0.569471824777246	0.927969258499176	Exon	Caudate
e139768	ENSG00000222041.10	ENSG00000222041	LINC00152	0.0342379732400565	-1.48048995081492	0.569313027066444	0.569473682992503	0.927969258499176	Exon	Caudate
e672786	ENSG00000196914.8	ENSG00000196914	ARHGEF12	-0.017624996022917	1.09363782567222	-0.569310804303892	0.569475189668141	0.927969258499176	Exon	Caudate
e1034432	ENSG00000105642.15	ENSG00000105642	KCNN1	0.0295472142657667	1.90052636507993	0.569305118077313	0.569479044024229	0.927969258499176	Exon	Caudate
e198962	ENSG00000176946.11	ENSG00000176946	THAP4	0.0143598148581591	1.44241916394892	0.569303451996562	0.569480173364023	0.927969258499176	Exon	Caudate
e821691	ENSG00000167004.12	ENSG00000167004	PDIA3	-0.017020711448267	2.13458558405825	-0.569298751720986	0.569483359414808	0.927969258499176	Exon	Caudate
e75151	ENSG00000198400.11	ENSG00000198400	NTRK1	-0.0614433820038703	-3.6939283536861	-0.569298335041467	0.569483641858682	0.927969258499176	Exon	Caudate
e71664	ENSG00000160766.14	ENSG00000160766	GBAP1	-0.0362744029393464	-2.32529894120079	-0.569281760905803	0.569494876598003	0.927970800530009	Exon	Caudate
e746323	ENSG00000183495.13	ENSG00000183495	EP400	0.0329835216112926	-2.05493142937095	0.569274261046517	0.569499960395077	0.927970800530009	Exon	Caudate
e1088387	ENSG00000125991.18	ENSG00000125991	ERGIC3	-0.0130297543873137	1.00973430629546	-0.569271944511763	0.569501530667948	0.927970800530009	Exon	Caudate
e318390	ENSG00000154556.17	ENSG00000154556	SORBS2	0.0283841526566602	1.35717528066463	0.569268930887252	0.56950357346916	0.927970800530009	Exon	Caudate
e834107	ENSG00000174442.11	ENSG00000174442	ZWILCH	0.0407961161520744	-3.1578437452035	0.569264928247657	0.569506286684872	0.927970800530009	Exon	Caudate
e782683	ENSG00000020577.13	ENSG00000020577	SAMD4A	-0.0701856285940678	-3.65360680160137	-0.569264630195829	0.569506488721522	0.927970800530009	Exon	Caudate
e1176888	ENSG00000130827.6	ENSG00000130827	PLXNA3	0.0330022476824859	-2.05073514015326	0.569264129056294	0.569506828422763	0.927970800530009	Exon	Caudate
e730633	ENSG00000111727.11	ENSG00000111727	HCFC2	0.0174849878088082	0.0455860386507171	0.569263298812045	0.569507391210348	0.927970800530009	Exon	Caudate
e997337	ENSG00000141622.13	ENSG00000141622	RNF165	0.0399514244841883	-1.90821873002771	0.569262894597497	0.569507665210451	0.927970800530009	Exon	Caudate
e663958	ENSG00000152578.12	ENSG00000152578	GRIA4	0.0251081066874162	-0.724642150711472	0.569230659185611	0.56952951644863	0.92799173094924	Exon	Caudate
e374077	ENSG00000168566.12	ENSG00000168566	SNRNP48	0.0246111901706389	-1.00948719464052	0.56923039758176	0.569529693782211	0.92799173094924	Exon	Caudate
e787561	ENSG00000070182.18	ENSG00000070182	SPTB	0.0329543158405057	0.598269880434273	0.569228814616116	0.569530766828776	0.92799173094924	Exon	Caudate
e451690	ENSG00000235436.10	ENSG00000235436	DPY19L2P4	0.0575397129833398	-3.84465201007483	0.569227578425225	0.569531604807453	0.92799173094924	Exon	Caudate
e797246	ENSG00000165533.18	ENSG00000165533	TTC8	-0.0248052387529089	-0.885353606114373	-0.5692250314401	0.569533331338155	0.92799173094924	Exon	Caudate
e244363	ENSG00000065534.18	ENSG00000065534	MYLK	0.0202757527557746	3.14840776565207	0.569220836812261	0.569536174765702	0.927992185963591	Exon	Caudate
e926094	ENSG00000187607.15	ENSG00000187607	ZNF286A	-0.0146001585027666	2.82563942518429	-0.569215287498814	0.569539936509334	0.927994137255119	Exon	Caudate
e1052967	ENSG00000076928.17	ENSG00000076928	ARHGEF1	0.0357983653451559	-1.36552420914764	0.569211210394285	0.569542700286193	0.927994462474282	Exon	Caudate
e759639	ENSG00000102805.14	ENSG00000102805	CLN5	-0.0213504398236202	2.20294131227874	-0.569204441610481	0.569547288705685	0.927994972095669	Exon	Caudate
e605862	ENSG00000107938.17	ENSG00000107938	EDRF1	0.0220124350569503	-0.996611911138499	0.569203183698632	0.569548141420237	0.927994972095669	Exon	Caudate
e579799	ENSG00000225830.11	ENSG00000225830	ERCC6	0.0173115659242537	-0.239850376658774	0.56919263142639	0.569555294629272	0.927995330685793	Exon	Caudate
e1120687	ENSG00000241973.10	ENSG00000241973	PI4KA	0.0223934258710029	2.50540152718634	0.569188201503903	0.569558297612533	0.927995330685793	Exon	Caudate
e960399	ENSG00000141198.13	ENSG00000141198	TOM1L1	0.0244349824776897	-0.827912772103099	0.569186211283582	0.569559646757866	0.927995330685793	Exon	Caudate
e540134	ENSG00000165115.14	ENSG00000165115	KIF27	0.028269171753324	-1.02571845051357	0.569183953827737	0.569561177060654	0.927995330685793	Exon	Caudate
e1049028	ENSG00000128016.5	ENSG00000128016	ZFP36	-0.0790285770554979	-2.5679217068582	-0.569182497956933	0.569562163979408	0.927995330685793	Exon	Caudate
e437257	ENSG00000122641.10	ENSG00000122641	INHBA	0.0735852520161819	-2.59373423566981	0.569179125523541	0.569564450117938	0.927995330685793	Exon	Caudate
e275079	ENSG00000145214.13	ENSG00000145214	DGKQ	-0.0477862400986913	-3.24778793437745	-0.569172729299674	0.569568786065564	0.927995330685793	Exon	Caudate
e995686	ENSG00000134759.13	ENSG00000134759	ELP2	-0.0355699789294619	-2.45497354426773	-0.569172598172637	0.56956887495567	0.927995330685793	Exon	Caudate
e915833	ENSG00000129219.13	ENSG00000129219	PLD2	0.0311408183972156	-1.73601967935969	0.569167872659623	0.569572078352527	0.927996372150617	Exon	Caudate
e622808	ENSG00000151116.16	ENSG00000151116	UEVLD	-0.0259870838490035	-1.6541580643748	-0.569157069088481	0.569579402060861	0.928002907030607	Exon	Caudate
e360141	ENSG00000070614.14	ENSG00000070614	NDST1	-0.0172333526475376	1.98939493634219	-0.569151525532141	0.569583160038519	0.928002907030607	Exon	Caudate
e119732	ENSG00000152683.14	ENSG00000152683	SLC30A6	-0.0210217867738907	-0.771520417464348	-0.569149794654486	0.569584333403169	0.928002907030607	Exon	Caudate
e1144064	ENSG00000101849.15	ENSG00000101849	TBL1X	-0.0176758293070522	-0.1517271177782	-0.569143504180594	0.569588597734938	0.928002907030607	Exon	Caudate
e115809	ENSG00000115155.16	ENSG00000115155	OTOF	0.0410356516068349	0.0475317201008845	0.569137402405968	0.569592734161502	0.928002907030607	Exon	Caudate
e1134369	ENSG00000244627.5	ENSG00000244627		-0.0389882430640332	-1.7904032467152	-0.569132683238694	0.569595933320809	0.928002907030607	Exon	Caudate
e1043977	ENSG00000011600.11	ENSG00000011600	TYROBP	-0.0475248860884417	-1.92492820038326	-0.569128207557608	0.569598967426935	0.928002907030607	Exon	Caudate
e918230	ENSG00000262943.7	ENSG00000262943	ALOX12P2	-0.0557265390631967	-3.556858343911	-0.569123078124865	0.569602444726952	0.928002907030607	Exon	Caudate
e847104	ENSG00000170776.20	ENSG00000170776	AKAP13	-0.0186110988332222	-0.105553294885333	-0.569118210528035	0.56960574453487	0.928002907030607	Exon	Caudate
e816387	ENSG00000140320.11	ENSG00000140320	BAHD1	0.0204012513567664	-0.635173688452019	0.569115464402095	0.569607606173807	0.928002907030607	Exon	Caudate
e1026158	ENSG00000105613.9	ENSG00000105613	MAST1	-0.0402683235833279	-2.31385759953786	-0.569098836637305	0.569618878440989	0.928002907030607	Exon	Caudate
e411538	ENSG00000196569.11	ENSG00000196569	LAMA2	0.038141179878101	-1.28586804003729	0.569098700051811	0.569618971035246	0.928002907030607	Exon	Caudate
e492945	ENSG00000172728.15	ENSG00000172728	FUT10	-0.0266154113041381	-0.0741372256673781	-0.569096016303995	0.569620790407345	0.928002907030607	Exon	Caudate
e677536	ENSG00000166086.12	ENSG00000166086	JAM3	0.0277995228959084	2.39596804933001	0.569093472774756	0.569622514724733	0.928002907030607	Exon	Caudate
e218466	ENSG00000047849.21	ENSG00000047849	MAP4	0.0294709663179828	2.77680133477379	0.5690879894815	0.569626231984747	0.928002907030607	Exon	Caudate
e1003010	ENSG00000119537.15	ENSG00000119537	KDSR	0.0173090774982212	0.371548925340894	0.569086249513729	0.569627411554331	0.928002907030607	Exon	Caudate
e447811	ENSG00000189077.10	ENSG00000189077	TMEM120A	-0.0191070717598727	0.0871738050057793	-0.569084279718808	0.569628746931151	0.928002907030607	Exon	Caudate
e860712	ENSG00000260874.5	ENSG00000260874		0.0336978852658702	-2.28475896103596	0.569082916829551	0.569629670871219	0.928002907030607	Exon	Caudate
e494960	ENSG00000197140.14	ENSG00000197140	ADAM32	-0.0344951816682533	-1.78559351971996	-0.569082428391481	0.569630001996979	0.928002907030607	Exon	Caudate
e712373	ENSG00000139579.12	ENSG00000139579	NABP2	0.0191379614575047	0.509716494575013	0.569080896450169	0.569631040543225	0.928002907030607	Exon	Caudate
e1110767	ENSG00000182093.14	ENSG00000182093	WRB	-0.0176034458043088	1.19999404852328	-0.569079871224136	0.569631735573391	0.928002907030607	Exon	Caudate
e1166388	ENSG00000101901.11	ENSG00000101901	ALG13	-0.0347701615601228	-2.65234882749536	-0.569070466409036	0.569638111386546	0.928002907030607	Exon	Caudate
e661835	ENSG00000149212.11	ENSG00000149212	SESN3	0.0199069460136345	2.27103453000381	0.569069281411205	0.569638914735414	0.928002907030607	Exon	Caudate
e1013159	ENSG00000167674.14	ENSG00000167674		0.0165363688920119	-0.104681345320767	0.569067794869771	0.56963992251134	0.928002907030607	Exon	Caudate
e790604	ENSG00000242330.3	ENSG00000242330	RN7SL683P	0.0395597775471051	-2.20415854685732	0.569064785111652	0.569641962929183	0.928002907030607	Exon	Caudate
e1069062	ENSG00000105568.17	ENSG00000105568	PPP2R1A	0.0209657482500046	2.87661895516224	0.569063611581825	0.56964275850609	0.928002907030607	Exon	Caudate
e371794	ENSG00000131446.16	ENSG00000131446	MGAT1	0.0256826669961363	-1.47804701428102	0.569056201134934	0.569647782319461	0.928006611234881	Exon	Caudate
e594751	ENSG00000155629.14	ENSG00000155629	PIK3AP1	0.0572920506719275	-3.01296037609382	0.569048317105701	0.569653127214948	0.928006611234881	Exon	Caudate
e953550	ENSG00000238083.7	ENSG00000238083	LRRC37A2	0.0726765953251057	-1.98756573329962	0.569041076699797	0.569658035793864	0.928006611234881	Exon	Caudate
e968993	ENSG00000196704.11	ENSG00000196704	AMZ2	0.0158784808241997	1.91898446770181	0.569038880280306	0.569659524844	0.928006611234881	Exon	Caudate
e450349	ENSG00000164659.14	ENSG00000164659	KIAA1324L	0.02308831682337	0.414288556909948	0.569038104677373	0.569660050660056	0.928006611234881	Exon	Caudate
e209401	ENSG00000163512.13	ENSG00000163512	AZI2	-0.0172142629349151	0.730958604586346	-0.56902882257844	0.569666343429752	0.928006611234881	Exon	Caudate
e1101056	ENSG00000101203.16	ENSG00000101203	COL20A1	-0.050836432866159	-3.09742567398368	-0.569025493107399	0.569668600642257	0.928006611234881	Exon	Caudate
e985571	ENSG00000101557.14	ENSG00000101557	USP14	0.0189547651735381	0.524574019901378	0.569024306774311	0.569669404916959	0.928006611234881	Exon	Caudate
e128023	ENSG00000233723.7	ENSG00000233723	LINC01122	-0.0409209208397845	-2.67384225409123	-0.569022849730134	0.569670392721029	0.928006611234881	Exon	Caudate
e667693	ENSG00000076053.10	ENSG00000076053	RBM7	-0.0156039989621091	2.3144438740856	-0.569020697416878	0.569671851884736	0.928006611234881	Exon	Caudate
e571366	ENSG00000107614.21	ENSG00000107614	TRDMT1	0.0265135061100182	-0.683057149029958	0.569015936957702	0.569675079250884	0.928006611234881	Exon	Caudate
e215042	ENSG00000008324.10	ENSG00000008324	SS18L2	0.0200958708600356	1.42766621208855	0.569014869644551	0.569675802839918	0.928006611234881	Exon	Caudate
e319240	ENSG00000083857.13	ENSG00000083857	FAT1	-0.0243586135919203	0.453811336405665	-0.569004502474754	0.569682831325245	0.928011663408749	Exon	Caudate
e1113561	ENSG00000160214.12	ENSG00000160214	RRP1	-0.0197074553933794	-0.965124015557506	-0.569002730465489	0.569684032673776	0.928011663408749	Exon	Caudate
e349399	ENSG00000164398.12	ENSG00000164398	ACSL6	0.022248436972403	0.947097215530629	0.568984241382972	0.569696567574592	0.928027905499996	Exon	Caudate
e1014142	ENSG00000130254.11	ENSG00000130254	SAFB2	-0.0208593958243734	-0.0583470414373209	-0.568973843213479	0.569703617199481	0.928027969159334	Exon	Caudate
e1132403	ENSG00000128311.13	ENSG00000128311	TST	-0.0219364054405701	1.39235456910161	-0.568973203130702	0.569704051156407	0.928027969159334	Exon	Caudate
e128973	ENSG00000082898.16	ENSG00000082898	XPO1	-0.0198340748542886	1.48008514223323	-0.568972836871021	0.569704299469558	0.928027969159334	Exon	Caudate
e390222	ENSG00000112130.16	ENSG00000112130	RNF8	0.0194554281701598	0.441899859882572	0.568966884225942	0.569708335192821	0.92803036609021	Exon	Caudate
e759816	ENSG00000005810.17	ENSG00000005810	MYCBP2	0.0216015999844856	1.95958975734026	0.568935549151369	0.569729579703708	0.928051589844527	Exon	Caudate
e155265	ENSG00000115866.10	ENSG00000115866	DARS	-0.0148904251083906	0.887674263092861	-0.568931139941484	0.569732569084229	0.928051589844527	Exon	Caudate
e295947	ENSG00000138674.16	ENSG00000138674	SEC31A	-0.0199352405156782	-0.18052200260463	-0.568928737997407	0.569734197570728	0.928051589844527	Exon	Caudate
e843810	ENSG00000185787.14	ENSG00000185787	MORF4L1	0.019548440235545	1.84555488532912	0.568926469531928	0.56973573556254	0.928051589844527	Exon	Caudate
e134972	ENSG00000114956.19	ENSG00000114956	DGUOK	-0.0431219017971809	-3.55330570582015	-0.568924309049911	0.569737200344737	0.928051589844527	Exon	Caudate
e888395	ENSG00000261439.1	ENSG00000261439		0.0564624732288338	-3.39689584646074	0.568921096553364	0.569739378384135	0.928051589844527	Exon	Caudate
e926297	ENSG00000214941.7	ENSG00000214941	ZSWIM7	0.0223639435093286	-0.507054282944231	0.568918729654985	0.569740983119282	0.928051589844527	Exon	Caudate
e848912	ENSG00000166823.5	ENSG00000166823	MESP1	-0.030236486115731	-1.36561140103044	-0.568917408374798	0.569741878935934	0.928051589844527	Exon	Caudate
e1127450	ENSG00000100319.12	ENSG00000100319	ZMAT5	0.0215411145416974	-0.808632121338806	0.568896505867017	0.569756050746967	0.928068148846569	Exon	Caudate
e44427	ENSG00000132485.13	ENSG00000132485	ZRANB2	0.0175064239890995	0.82865799824966	0.568894849934077	0.569757173469647	0.928068148846569	Exon	Caudate
e46009	ENSG00000162614.18	ENSG00000162614	NEXN	0.0330489264082477	-1.45943519827068	0.568884725857488	0.569764037617512	0.92807285118131	Exon	Caudate
e258321	ENSG00000118855.18	ENSG00000118855	MFSD1	-0.0381416614715881	-2.08839271248734	-0.568883027507585	0.569765189106641	0.92807285118131	Exon	Caudate
e646586	ENSG00000174516.14	ENSG00000174516	PELI3	-0.0474556313718036	-3.24353231046056	-0.568878254423957	0.569768425285495	0.928073945422703	Exon	Caudate
e918337	ENSG00000267047.1	ENSG00000267047		0.0216572100266616	-1.21654918167376	0.56886914397845	0.569774602245724	0.928079471201267	Exon	Caudate
e603613	ENSG00000220842.6	ENSG00000220842		0.0432988752991031	3.02826214624604	0.56886568638616	0.56977694653136	0.928079471201267	Exon	Caudate
e1010464	ENSG00000005206.16	ENSG00000005206	SPPL2B	-0.0249309097840164	-1.37603468703238	-0.568847941244663	0.569788978005332	0.928094891523696	Exon	Caudate
e638376	ENSG00000278615.4	ENSG00000278615	C11orf98	-0.0206267848394519	-0.47915811394017	-0.568841637419219	0.569793252123487	0.928097676275293	Exon	Caudate
e765843	ENSG00000130177.14	ENSG00000130177	CDC16	-0.0107846610940608	1.62790786154751	-0.568830702482207	0.569800666263168	0.928104641079787	Exon	Caudate
e481930	ENSG00000176595.3	ENSG00000176595	KBTBD11	0.047673983261112	-2.57534842925002	0.568818787239125	0.569808745125586	0.928104641079787	Exon	Caudate
e635331	ENSG00000166927.12	ENSG00000166927	MS4A7	-0.0590090259102751	-2.57712284852567	-0.568818179860911	0.569809156946184	0.928104641079787	Exon	Caudate
e313940	ENSG00000109756.8	ENSG00000109756	RAPGEF2	-0.0274963053512135	-1.81934793914171	-0.568816270775427	0.569810451364178	0.928104641079787	Exon	Caudate
e913059	ENSG00000167720.12	ENSG00000167720	SRR	0.0213161864558405	-0.956720614625713	0.568815726031245	0.569810820717553	0.928104641079787	Exon	Caudate
e681356	ENSG00000011105.11	ENSG00000011105	TSPAN9	0.0284635386174956	-1.78228153960316	0.568809520327836	0.569815028384152	0.928104641079787	Exon	Caudate
e435880	ENSG00000228878.7	ENSG00000228878	SEPT7-AS1	-0.0370172749726904	-1.91826593744433	-0.568808855057945	0.569815479459428	0.928104641079787	Exon	Caudate
e260796	ENSG00000173889.15	ENSG00000173889	PHC3	-0.0168619063720626	-0.0769005722311038	-0.568786886547354	0.569830374941722	0.928108764543021	Exon	Caudate
e238923	ENSG00000196776.14	ENSG00000196776	CD47	0.0346148089345183	0.634472441203686	0.568785038831747	0.569831627771392	0.928108764543021	Exon	Caudate
e542597	ENSG00000187984.12	ENSG00000187984	ANKRD19P	-0.0394699945363936	-1.69304529846702	-0.568781692030226	0.569833897048347	0.928108764543021	Exon	Caudate
e450725	ENSG00000135164.18	ENSG00000135164	DMTF1	0.0239593824180879	-0.0929142885903062	0.568774295004764	0.569838912568596	0.928108764543021	Exon	Caudate
e1092390	ENSG00000185513.14	ENSG00000185513	L3MBTL1	0.0314246669171286	-2.06703820463613	0.568770253942756	0.569841652601664	0.928108764543021	Exon	Caudate
e856514	ENSG00000103227.18	ENSG00000103227	LMF1	-0.0258781981330877	-0.90134991692227	-0.568760845024951	0.56984803232181	0.928108764543021	Exon	Caudate
e982155	ENSG00000183048.11	ENSG00000183048	SLC25A10	-0.0475390606538331	-3.66370519150458	-0.568757683869118	0.569850175752349	0.928108764543021	Exon	Caudate
e605746	ENSG00000175029.16	ENSG00000175029	CTBP2	-0.0234370579252423	-0.554242938479199	-0.568751713314397	0.569854224114182	0.928108764543021	Exon	Caudate
e89110	ENSG00000151414.14	ENSG00000151414	NEK7	0.0247138765578704	0.435097277716153	0.56874914590344	0.569855964963113	0.928108764543021	Exon	Caudate
e873285	ENSG00000102897.9	ENSG00000102897	LYRM1	-0.0216668719125577	-0.107058894572325	-0.568745262724239	0.569858597981706	0.928108764543021	Exon	Caudate
e189769	ENSG00000036257.12	ENSG00000036257	CUL3	-0.0160338783169819	0.285475892551669	-0.568739477241933	0.569862520881898	0.928108764543021	Exon	Caudate
e1077182	ENSG00000267858.5	ENSG00000267858	MZF1-AS1	-0.039938731705082	-2.89044771483043	-0.568737937564869	0.569863564876458	0.928108764543021	Exon	Caudate
e33908	ENSG00000117448.13	ENSG00000117448	AKR1A1	0.0375982553714417	-2.59118614660273	0.568733812724528	0.56986636177324	0.928108764543021	Exon	Caudate
e409830	ENSG00000111877.17	ENSG00000111877	MCM9	0.0278448797373362	-1.8442101735824	0.56873316502607	0.569866800953438	0.928108764543021	Exon	Caudate
e1095068	ENSG00000158296.13	ENSG00000158296	SLC13A3	0.0378035048505012	-0.521164886943462	0.568726078501368	0.569871606072451	0.928108764543021	Exon	Caudate
e731128	ENSG00000136051.13	ENSG00000136051	KIAA1033	-0.0211249038515536	0.454964476882527	-0.568723860976714	0.569873109700614	0.928108764543021	Exon	Caudate
e873603	ENSG00000103316.10	ENSG00000103316	CRYM	0.0506101338013046	2.12628097810474	0.568723114203268	0.569873616062756	0.928108764543021	Exon	Caudate
e99223	ENSG00000228106.5	ENSG00000228106		-0.0468583478256837	-3.52832130297959	-0.568721765461895	0.569874530599797	0.928108764543021	Exon	Caudate
e445211	ENSG00000106089.11	ENSG00000106089	STX1A	-0.0267912319496519	-0.695880510947806	-0.56871919226133	0.569876275404181	0.928108764543021	Exon	Caudate
e950322	ENSG00000108840.15	ENSG00000108840	HDAC5	0.0174723239533877	0.870132995121	0.56871836084952	0.569876839158284	0.928108764543021	Exon	Caudate
e466784	ENSG00000106034.17	ENSG00000106034	CPED1	-0.0493228290960313	-2.95283098767122	-0.568716310003612	0.569878229773298	0.928108764543021	Exon	Caudate
e203347	ENSG00000186162.10	ENSG00000186162	CIDECP	0.0357467155931999	-2.72592090265173	0.568713174100299	0.569880356135232	0.928108764543021	Exon	Caudate
e6286	ENSG00000097021.19	ENSG00000097021	ACOT7	-0.0465607390306511	-3.21058378959593	-0.568710452957146	0.569882201263825	0.928108764543021	Exon	Caudate
e829292	ENSG00000137776.16	ENSG00000137776	SLTM	-0.0144965363629516	1.68382446195733	-0.568706975498607	0.569884559232206	0.928108764543021	Exon	Caudate
e534108	ENSG00000281649.1	ENSG00000281649	EBLN3	0.0180218864961472	0.457629386013245	0.568703650780775	0.56988681363571	0.928108764543021	Exon	Caudate
e795202	ENSG00000151445.15	ENSG00000151445	VIPAS39	-0.0203257521248094	-0.849882863236805	-0.568694979855067	0.569892693181908	0.928108764543021	Exon	Caudate
e868275	ENSG00000186260.16	ENSG00000186260	MKL2	0.0299227400070714	0.94191631946325	0.568692862794195	0.569894128714384	0.928108764543021	Exon	Caudate
e364385	ENSG00000113645.14	ENSG00000113645	WWC1	-0.0158331678806441	2.55551781161489	-0.568685884477353	0.569898860570013	0.928108764543021	Exon	Caudate
e695529	ENSG00000170456.15	ENSG00000170456	DENND5B	-0.0184092685162121	1.06522430301785	-0.568683150987725	0.569900714099218	0.928108764543021	Exon	Caudate
e279157	ENSG00000013288.8	ENSG00000013288	MAN2B2	0.0300634508698835	-0.0405562698281163	0.568680114357358	0.569902773185985	0.928108764543021	Exon	Caudate
e932044	ENSG00000226549.3	ENSG00000226549	SCDP1	0.0502562499316931	-1.85371286563988	0.56867904501746	0.569903498287806	0.928108764543021	Exon	Caudate
e841957	ENSG00000140386.12	ENSG00000140386	SCAPER	-0.0170703399805444	-0.0503988858179892	-0.568670879101202	0.56990903547606	0.928108764543021	Exon	Caudate
e122895	ENSG00000183023.18	ENSG00000183023	SLC8A1	0.0306100397991957	3.23299591842766	0.568668347609852	0.56991075204851	0.928108764543021	Exon	Caudate
e45580	ENSG00000154027.18	ENSG00000154027	AK5	0.0194446426926775	2.55405036397247	0.56866390779355	0.56991376263809	0.928108764543021	Exon	Caudate
e1146401	ENSG00000044446.11	ENSG00000044446	PHKA2	-0.0209551277945871	-1.23034722954122	-0.568656443413038	0.569918824167862	0.928108764543021	Exon	Caudate
e585252	ENSG00000107719.8	ENSG00000107719	PALD1	-0.0280694001133103	-1.18039736191363	-0.5686556740952	0.569919345836641	0.928108764543021	Exon	Caudate
e577351	ENSG00000169826.7	ENSG00000169826	CSGALNACT2	-0.0222190892826722	-0.934209646356024	-0.568655628496312	0.569919376756919	0.928108764543021	Exon	Caudate
