## Supplementary material for "Transcriptional and genetic sex differences for schizophrenia across the dorsolateral prefrontal cortex, hippocampus, and caudate nucleus": Data S2: differential_expression_analysis_4features_sex.txt (part 57 of 297)

Feature	gencodeID	ensemblID	Symbol	logFC	AveExpr	t	P.Value	adj.P.Val	Type	Tissue
e413624	ENSG00000118515.11	ENSG00000118515	SGK1	0.0405015154119922	-2.5811985695192	0.568654147843765	0.569920380777214	0.928108764543021	Exon	Caudate
e567028	ENSG00000107959.15	ENSG00000107959	PITRM1	0.0160179278380117	1.21621761670309	0.56864943934331	0.569923573584573	0.928108764543021	Exon	Caudate
e1042715	ENSG00000236144.6	ENSG00000236144	TMEM147-AS1	0.0306141026549803	-1.78362402795236	0.568647264568178	0.569925048290102	0.928108764543021	Exon	Caudate
e801873	ENSG00000183576.12	ENSG00000183576	SETD3	0.0167668797457609	3.11520856628853	0.568647094944311	0.569925163311383	0.928108764543021	Exon	Caudate
e378639	ENSG00000235109.7	ENSG00000235109	ZSCAN31	0.0417151762507263	-0.897011775583319	0.568646274158573	0.569925719883139	0.928108764543021	Exon	Caudate
e117606	ENSG00000138002.14	ENSG00000138002	IFT172	0.0210153893399395	-0.533620855726527	0.56863921077658	0.56993050954696	0.928111299213569	Exon	Caudate
e866445	ENSG00000187555.14	ENSG00000187555	USP7	0.013065134388822	0.812001128159982	0.568619447949308	0.569943910779131	0.928111299213569	Exon	Caudate
e573014	ENSG00000107863.17	ENSG00000107863	ARHGAP21	0.0187019439072101	1.85691758514895	0.568613854445557	0.569947703778114	0.928111299213569	Exon	Caudate
e982476	ENSG00000141522.11	ENSG00000141522	ARHGDIA	0.0189989789263242	2.93549490482872	0.568612407084258	0.569948685247187	0.928111299213569	Exon	Caudate
e523980	ENSG00000182307.12	ENSG00000182307	C8orf33	-0.0172108089404763	0.0640796668563864	-0.568592730237161	0.569962028379334	0.928111299213569	Exon	Caudate
e240298	ENSG00000138459.8	ENSG00000138459	SLC35A5	-0.0166264801370529	1.30973974574867	-0.568592074687856	0.569962472918625	0.928111299213569	Exon	Caudate
e169104	ENSG00000170144.19	ENSG00000170144	HNRNPA3	-0.0460437500113767	-2.2266310691376	-0.568590145443016	0.569963781173791	0.928111299213569	Exon	Caudate
e1010142	ENSG00000104885.17	ENSG00000104885	DOT1L	0.029130242753237	-1.78681462740645	0.568587261749634	0.569965736660132	0.928111299213569	Exon	Caudate
e331782	ENSG00000086189.9	ENSG00000086189	DIMT1	0.0439895667277173	-3.19631846450728	0.568584852541161	0.569967370391857	0.928111299213569	Exon	Caudate
e743645	ENSG00000086598.10	ENSG00000086598	TMED2	-0.0113807560538204	2.59785842901451	-0.568579218649697	0.569971190853393	0.928111299213569	Exon	Caudate
e737877	ENSG00000123066.7	ENSG00000123066	MED13L	-0.0145148376210037	3.66527007261907	-0.568576079656426	0.56997331947676	0.928111299213569	Exon	Caudate
e266436	ENSG00000114859.15	ENSG00000114859	CLCN2	-0.0318443074283593	-2.00261897494679	-0.568571733765757	0.569976266531229	0.928111299213569	Exon	Caudate
e252588	ENSG00000184432.9	ENSG00000184432	COPB2	-0.0132803389134719	1.12343356567531	-0.568569514017382	0.569977771799562	0.928111299213569	Exon	Caudate
e878136	ENSG00000176476.8	ENSG00000176476	SGF29	0.0232402986008427	-1.18557151519693	0.568567910138879	0.569978859431915	0.928111299213569	Exon	Caudate
e340858	ENSG00000113391.17	ENSG00000113391	FAM172A	0.0182331610830596	-0.060440813427405	0.568566650589349	0.569979713566398	0.928111299213569	Exon	Caudate
e488416	ENSG00000104635.13	ENSG00000104635	SLC39A14	-0.0497938375301414	-0.518748261844817	-0.568565737344299	0.569980332862863	0.928111299213569	Exon	Caudate
e151132	ENSG00000115112.7	ENSG00000115112	TFCP2L1	0.0737296073028824	-3.9385086291848	0.568565592867174	0.569980430836785	0.928111299213569	Exon	Caudate
e867294	ENSG00000038532.14	ENSG00000038532	CLEC16A	-0.0209470152181582	-0.832687009246588	-0.56856015118418	0.569984120997951	0.928111299213569	Exon	Caudate
e1089357	ENSG00000131051.21	ENSG00000131051	RBM39	0.0151273423014264	1.28945505607701	0.568558690008487	0.569985111865005	0.928111299213569	Exon	Caudate
e999268	ENSG00000134042.12	ENSG00000134042	MRO	0.0280958770972353	-1.0515919357156	0.568554029390195	0.569988272375538	0.928111299213569	Exon	Caudate
e747128	ENSG00000176915.14	ENSG00000176915	ANKLE2	0.0129054547164565	1.44983440848893	0.568553573954616	0.569988581221049	0.928111299213569	Exon	Caudate
e435129	ENSG00000231952.3	ENSG00000231952	DPY19L1P2	-0.038695245125498	-2.97972930977619	-0.568553571971656	0.569988582565759	0.928111299213569	Exon	Caudate
e446522	ENSG00000263001.5	ENSG00000263001	GTF2I	-0.0647409385422347	-2.1933830586885	-0.568551186589896	0.569990200171148	0.928111299213569	Exon	Caudate
e446690	ENSG00000263001.5	ENSG00000263001	GTF2I	-0.0647409385422347	-2.1933830586885	-0.568551186589896	0.569990200171148	0.928111299213569	Exon	Caudate
e1079231	ENSG00000088812.17	ENSG00000088812	ATRN	0.0171109728964923	0.785749734965124	0.568549433634746	0.56999138890877	0.928111299213569	Exon	Caudate
e926947	ENSG00000175061.17	ENSG00000175061	LRRC75A-AS1	-0.0261030855013531	0.78427378355961	-0.568528788237938	0.570005389333389	0.928129289270141	Exon	Caudate
e1087682	ENSG00000131069.19	ENSG00000131069	ACSS2	-0.0397433892602814	-2.67901472368463	-0.568525577829545	0.570007566447564	0.928129289270141	Exon	Caudate
e1038095	ENSG00000172687.13	ENSG00000172687	ZNF738	0.0309204662693749	-1.39017775580689	0.568521448160861	0.570010366957008	0.928129673472251	Exon	Caudate
e602909	ENSG00000107560.10	ENSG00000107560	RAB11FIP2	0.0138045304809863	2.02918828603897	0.56851481704997	0.570014863817894	0.928129872643794	Exon	Caudate
e869741	ENSG00000262380.1	ENSG00000262380		-0.0664323009077629	-3.55507815480926	-0.568510105062603	0.570018059243287	0.928129872643794	Exon	Caudate
e484565	ENSG00000283674.1	ENSG00000283674		0.0409702185164556	-2.4197673688948	0.568504049392025	0.57002216589752	0.928129872643794	Exon	Caudate
e157183	ENSG00000204406.12	ENSG00000204406	MBD5	-0.0246303541518788	-1.17864861707508	-0.568502391053032	0.570023290502915	0.928129872643794	Exon	Caudate
e97716	ENSG00000152104.11	ENSG00000152104	PTPN14	-0.0370247589520201	-2.40300824959089	-0.568502359286084	0.570023312045735	0.928129872643794	Exon	Caudate
e640874	ENSG00000149782.11	ENSG00000149782	PLCB3	0.0422393050693822	-3.19457496623661	0.568490690521714	0.570031225268219	0.928133147725639	Exon	Caudate
e992210	ENSG00000141452.9	ENSG00000141452	C18orf8	0.0324778708313368	-2.35004689544592	0.568488579623817	0.570032656788276	0.928133147725639	Exon	Caudate
e232393	ENSG00000241472.6	ENSG00000241472	PTPRG-AS1	-0.0431645353267357	-3.01866337839016	-0.568484724840341	0.570035270940881	0.928133147725639	Exon	Caudate
e919572	ENSG00000132522.15	ENSG00000132522	GPS2	-0.0217373656730107	-0.913110673561727	-0.568484266555064	0.570035581731132	0.928133147725639	Exon	Caudate
e917775	ENSG00000091622.15	ENSG00000091622	PITPNM3	-0.0380684164657443	0.605491170330793	-0.568479744835533	0.570038648179933	0.928133964894185	Exon	Caudate
e756413	ENSG00000136144.11	ENSG00000136144	RCBTB1	-0.0215401716840585	0.825148504166436	-0.568465087367256	0.57004858834123	0.928141861386104	Exon	Caudate
e527833	ENSG00000164946.19	ENSG00000164946	FREM1	0.0489855288253172	-2.6688471019434	0.56846115793003	0.570051253156586	0.928141861386104	Exon	Caudate
e489715	ENSG00000042980.12	ENSG00000042980	ADAM28	-0.0634289184735778	-3.7817053774603	-0.56845831533789	0.570053180912993	0.928141861386104	Exon	Caudate
e601782	ENSG00000165813.17	ENSG00000165813	CCDC186	0.0241516528607654	-1.56433640433314	0.568457466791192	0.570053756371227	0.928141861386104	Exon	Caudate
e1025226	ENSG00000104774.12	ENSG00000104774	MAN2B1	-0.042005920424426	-2.7722972514124	-0.568443948173583	0.570062924318802	0.928152153309526	Exon	Caudate
e845776	ENSG00000156232.7	ENSG00000156232	WHAMM	0.027625627915132	-1.9765036159758	0.568440582582859	0.570065206779075	0.928152153309526	Exon	Caudate
e588105	ENSG00000156110.13	ENSG00000156110	ADK	0.0177105036654384	1.14395461071419	0.568427535251951	0.570074055197102	0.928155886734734	Exon	Caudate
e372826	ENSG00000124588.19	ENSG00000124588	NQO2	-0.0451428499109317	-3.37653086362819	-0.568427335309662	0.570074190794156	0.928155886734734	Exon	Caudate
e817876	ENSG00000092445.11	ENSG00000092445	TYRO3	-0.0169680380841048	1.37874603801538	-0.568425856490638	0.570075193701541	0.928155886734734	Exon	Caudate
e933034	ENSG00000232859.9	ENSG00000232859	LYRM9	-0.0361984537283453	-2.03384070075887	-0.568413081768571	0.570083857314114	0.928161467369944	Exon	Caudate
e408297	ENSG00000010810.17	ENSG00000010810	FYN	-0.0119788112308218	2.48804530476556	-0.568411604519315	0.570084859165043	0.928161467369944	Exon	Caudate
e511969	ENSG00000104412.7	ENSG00000104412	EMC2	0.0175840145003916	1.49243009438858	0.568406709962934	0.570088178594535	0.928161467369944	Exon	Caudate
e810570	ENSG00000128731.15	ENSG00000128731	HERC2	0.0163321197936716	0.573768070217512	0.568405675874504	0.570088879902102	0.928161467369944	Exon	Caudate
e456980	ENSG00000106290.14	ENSG00000106290	TAF6	-0.0203123528063634	-0.23798897769934	-0.568395047345774	0.570096088079039	0.928169017806565	Exon	Caudate
e866361	ENSG00000153048.10	ENSG00000153048	CARHSP1	-0.0429006097143802	-3.19055596590124	-0.56838839981416	0.570100596400084	0.928169017806565	Exon	Caudate
e36428	ENSG00000085831.15	ENSG00000085831	TTC39A	-0.0360961708701938	-1.39134294320115	-0.568382419799634	0.570104652029123	0.928169017806565	Exon	Caudate
e302261	ENSG00000138777.19	ENSG00000138777	PPA2	-0.0179456383949719	1.50016685799583	-0.568382016519865	0.570104925532825	0.928169017806565	Exon	Caudate
e144328	ENSG00000185414.19	ENSG00000185414	MRPL30	0.014237806172098	1.98123838492024	0.568376817731402	0.570108451348575	0.928169017806565	Exon	Caudate
e965663	ENSG00000136485.14	ENSG00000136485	DCAF7	0.0124132407725245	0.576358107831793	0.568376148165061	0.570108905448893	0.928169017806565	Exon	Caudate
e220367	ENSG00000177479.19	ENSG00000177479	ARIH2	0.0287801825266825	-1.64972644324962	0.568349651981607	0.570126875316325	0.928184143559408	Exon	Caudate
e688377	ENSG00000060140.8	ENSG00000060140	STYK1	-0.0491014670193732	-2.39540122527413	-0.568344607182908	0.570130296759189	0.928184143559408	Exon	Caudate
e65768	ENSG00000143379.12	ENSG00000143379	SETDB1	0.0182469423936192	-0.797098993505636	0.568341470100231	0.570132424371168	0.928184143559408	Exon	Caudate
e540204	ENSG00000165119.19	ENSG00000165119	HNRNPK	0.0104814587616141	3.61077756635269	0.568337550630646	0.570135082613888	0.928184143559408	Exon	Caudate
e464065	ENSG00000091129.19	ENSG00000091129	NRCAM	-0.0145297627292144	2.23690976746036	-0.568337303009952	0.570135250554134	0.928184143559408	Exon	Caudate
e768892	ENSG00000100888.12	ENSG00000100888	CHD8	0.0167586271055761	-0.0400412316567559	0.568333228685272	0.570138013828567	0.928184143559408	Exon	Caudate
e637075	ENSG00000124920.13	ENSG00000124920	MYRF	0.0453416793741379	1.40859113930613	0.568332913973732	0.570138227271409	0.928184143559408	Exon	Caudate
e383449	ENSG00000204394.12	ENSG00000204394	VARS	0.0195949425880759	-0.561896924754632	0.568332196665876	0.570138713762219	0.928184143559408	Exon	Caudate
e315386	ENSG00000137601.15	ENSG00000137601	NEK1	-0.0156640513123416	0.748985609201258	-0.568324133189717	0.570144182567319	0.928188871407002	Exon	Caudate
e177571	ENSG00000163535.17	ENSG00000163535	SGO2	0.0192226092236812	-0.0179158114056015	0.56831742264999	0.570148733803968	0.92819210542677	Exon	Caudate
e142704	ENSG00000230606.10	ENSG00000230606		0.0707548875764758	-3.3636252724261	0.568300634528871	0.57016011995565	0.928201768553776	Exon	Caudate
e257219	ENSG00000163655.15	ENSG00000163655	GMPS	0.0145688737914584	0.497912587755701	0.568288527280085	0.57016833148236	0.928201768553776	Exon	Caudate
e557369	ENSG00000167130.17	ENSG00000167130	DOLPP1	-0.0264037659237599	-1.52099345860113	-0.568286277482254	0.570169857374064	0.928201768553776	Exon	Caudate
e89192	ENSG00000081237.18	ENSG00000081237	PTPRC	-0.0544668291607523	-2.01799226848215	-0.568283974502595	0.57017141933757	0.928201768553776	Exon	Caudate
e1146388	ENSG00000044446.11	ENSG00000044446	PHKA2	0.0278781616386822	-1.92309792061693	0.568282369914631	0.57017250762796	0.928201768553776	Exon	Caudate
e273260	ENSG00000075711.20	ENSG00000075711	DLG1	0.0133971918911645	2.19092759072017	0.56828158302493	0.57017304132577	0.928201768553776	Exon	Caudate
e199906	ENSG00000144619.14	ENSG00000144619	CNTN4	-0.0461597323108964	-3.13604170808302	-0.568277703953452	0.570175672259558	0.928201768553776	Exon	Caudate
e613765	ENSG00000005801.16	ENSG00000005801	ZNF195	0.0212486950934776	-0.976507012718163	0.568276652175744	0.570176385616198	0.928201768553776	Exon	Caudate
e417876	ENSG00000120253.13	ENSG00000120253	NUP43	-0.0180985792925895	-0.696499228051794	-0.56827463724866	0.570177752219481	0.928201768553776	Exon	Caudate
e664813	ENSG00000149311.17	ENSG00000149311	ATM	0.0197416810662511	0.169433560553809	0.568263548780157	0.570185272885657	0.92820643155085	Exon	Caudate
e1175793	ENSG00000169057.20	ENSG00000169057	MECP2	0.0226582308765151	-1.0421304601481	0.56826059679651	0.57018727505325	0.92820643155085	Exon	Caudate
e261424	ENSG00000075651.15	ENSG00000075651	PLD1	0.0375578412468586	-0.493177710913532	0.568258088423933	0.570188976346581	0.92820643155085	Exon	Caudate
e318397	ENSG00000154556.17	ENSG00000154556	SORBS2	0.0423062975502584	-2.73380001574347	0.568251732874262	0.570193286982745	0.92820643155085	Exon	Caudate
e452238	ENSG00000127914.16	ENSG00000127914	AKAP9	0.0188055423887823	0.0762202579763067	0.568251506618345	0.57019344044056	0.92820643155085	Exon	Caudate
e1025202	ENSG00000104774.12	ENSG00000104774	MAN2B1	-0.041946798509582	-2.77135111146148	-0.568237126825034	0.570203193559347	0.92821813327463	Exon	Caudate
e361525	ENSG00000055147.18	ENSG00000055147	FAM114A2	-0.0224868235034121	-1.12253032923993	-0.56823295763395	0.570206021335079	0.928218561367913	Exon	Caudate
e71431	ENSG00000169231.13	ENSG00000169231	THBS3	0.0380502393509877	-2.86941052889307	0.568224275418896	0.570211910114542	0.928223972336502	Exon	Caudate
e554417	ENSG00000106992.17	ENSG00000106992	AK1	-0.0251419692989622	2.69844747725033	-0.568204662051793	0.570225213139496	0.928233312720185	Exon	Caudate
e716373	ENSG00000135506.15	ENSG00000135506	OS9	0.0130807113560425	1.38952036042878	0.568199179426016	0.570228931829309	0.928233312720185	Exon	Caudate
e716437	ENSG00000135506.15	ENSG00000135506	OS9	0.0130807113560425	1.38952036042878	0.568199179426016	0.570228931829309	0.928233312720185	Exon	Caudate
e716441	ENSG00000135506.15	ENSG00000135506	OS9	0.0130807113560425	1.38952036042878	0.568199179426016	0.570228931829309	0.928233312720185	Exon	Caudate
e1103892	ENSG00000228314.1	ENSG00000228314	CYP4F29P	0.083184736319851	-1.60343089885487	0.568196908471676	0.570230472148447	0.928233312720185	Exon	Caudate
e1009196	ENSG00000127540.11	ENSG00000127540	UQCR11	0.0258315542128833	2.33976442195278	0.568188172138548	0.570236397755591	0.92823334026693	Exon	Caudate
e15559	ENSG00000142798.17	ENSG00000142798	HSPG2	-0.0592150251828834	-3.71140335399825	-0.568183927258329	0.570239276948166	0.92823334026693	Exon	Caudate
e97825	ENSG00000136636.12	ENSG00000136636	KCTD3	0.0176830893136554	1.15408648600905	0.568178520063705	0.570242944518645	0.92823334026693	Exon	Caudate
e29992	ENSG00000186409.14	ENSG00000186409	CCDC30	-0.0204438609273229	-0.177731874779717	-0.568176015812673	0.570244643095906	0.92823334026693	Exon	Caudate
e32482	ENSG00000178028.13	ENSG00000178028	DMAP1	0.0172568345034864	-0.557529926621047	0.568175825951357	0.570244771874674	0.92823334026693	Exon	Caudate
e880041	ENSG00000013364.18	ENSG00000013364	MVP	-0.0298514537210488	-1.61008628185296	-0.568174195009371	0.570245878107434	0.92823334026693	Exon	Caudate
e939681	ENSG00000270647.5	ENSG00000270647	TAF15	0.0259548265226494	-0.70569142944998	0.568165721415489	0.570251625579867	0.928237051058603	Exon	Caudate
e610169	ENSG00000279672.1	ENSG00000279672		-0.0401278835351663	-0.748448314268441	-0.568163271264179	0.570253287474582	0.928237051058603	Exon	Caudate
e370491	ENSG00000169045.17	ENSG00000169045	HNRNPH1	0.0596027003839406	-3.66636687407122	0.568157209910927	0.570257398794275	0.92823956833355	Exon	Caudate
e34778	ENSG00000132128.16	ENSG00000132128	LRRC41	-0.0116567067169952	2.11493159088624	-0.568147735555462	0.570263825127604	0.928244325320465	Exon	Caudate
e423890	ENSG00000184465.15	ENSG00000184465	WDR27	-0.0356648217972248	-2.65709159890443	-0.568145047519669	0.570265648393984	0.928244325320465	Exon	Caudate
e249136	ENSG00000114670.13	ENSG00000114670	NEK11	0.0297876368921109	-0.768890070879628	0.568141557230143	0.570268015824788	0.928244325320465	Exon	Caudate
e541402	ENSG00000187742.14	ENSG00000187742	SECISBP2	0.0136806044758005	0.285164333040001	0.568123218197319	0.570280455096828	0.928251684200404	Exon	Caudate
e161343	ENSG00000123636.17	ENSG00000123636	BAZ2B	0.0150826842396665	1.90258834122331	0.568118623568188	0.570283571630575	0.928251684200404	Exon	Caudate
e866004	ENSG00000067365.14	ENSG00000067365	METTL22	0.0365646250290269	-2.95155759799494	0.568118407807968	0.570283717980782	0.928251684200404	Exon	Caudate
e965218	ENSG00000170921.14	ENSG00000170921	TANC2	0.0329334006069497	-1.63893264110683	0.568117969438492	0.570284015326956	0.928251684200404	Exon	Caudate
e395492	ENSG00000031691.6	ENSG00000031691	CENPQ	-0.0289462591240441	-0.199186008584192	-0.568108963913321	0.570290123794334	0.928251684200404	Exon	Caudate
e12008	ENSG00000157191.19	ENSG00000157191	NECAP2	0.0288578279980939	-1.44329196658159	0.568098800892187	0.570297017431352	0.928251684200404	Exon	Caudate
e308560	ENSG00000251372.5	ENSG00000251372	LINC00499	0.0721963035148597	-3.05096558925895	0.568095569210038	0.570299209508718	0.928251684200404	Exon	Caudate
e148396	ENSG00000153107.11	ENSG00000153107	ANAPC1	-0.0182971246435591	0.0202130957879374	-0.568093384312771	0.570300691545319	0.928251684200404	Exon	Caudate
e550623	ENSG00000148180.18	ENSG00000148180	GSN	0.0404255853191674	-0.120568708216852	0.568093364989287	0.57030070465263	0.928251684200404	Exon	Caudate
e1157062	ENSG00000182518.13	ENSG00000182518	FAM104B	0.0192328441418652	-0.0394848586582581	0.568091410803552	0.570302030196981	0.928251684200404	Exon	Caudate
e941665	ENSG00000274512.5	ENSG00000274512	TBC1D3L	-0.103428604300191	-3.35532659891457	-0.568077665457187	0.570311353848914	0.928251684200404	Exon	Caudate
e186464	ENSG00000163482.11	ENSG00000163482	STK36	-0.0355316930470009	-2.64719075877672	-0.568074317026083	0.570313625145479	0.928251684200404	Exon	Caudate
e804639	ENSG00000185215.8	ENSG00000185215	TNFAIP2	-0.0215822303084445	2.40569111848824	-0.568070241196144	0.570316389854624	0.928251684200404	Exon	Caudate
e196478	ENSG00000068024.16	ENSG00000068024	HDAC4	0.0392830749068885	-2.55518798401354	0.568069133712633	0.570317141081823	0.928251684200404	Exon	Caudate
e268932	ENSG00000127241.16	ENSG00000127241	MASP1	0.059179216615812	-1.25444159044297	0.568068635705181	0.570317478889935	0.928251684200404	Exon	Caudate
e1032449	ENSG00000099331.13	ENSG00000099331	MYO9B	0.0384070768808347	-1.79459838489984	0.568068240934042	0.570317746670922	0.928251684200404	Exon	Caudate
e767020	ENSG00000100823.11	ENSG00000100823	APEX1	0.0227857425053543	-0.989615002217309	0.568067457397651	0.570318278159164	0.928251684200404	Exon	Caudate
e1176055	ENSG00000196924.14	ENSG00000196924	FLNA	-0.0293057635660174	0.0918382533822112	-0.568066828455192	0.570318704783453	0.928251684200404	Exon	Caudate
e333795	ENSG00000152942.18	ENSG00000152942	RAD17	-0.0190045200984859	-0.489307259152825	-0.568051902780632	0.570328829212787	0.928263314009552	Exon	Caudate
e334219	ENSG00000183474.15	ENSG00000183474	GTF2H2C	0.0388694603840351	-1.88069658674929	0.568048732064753	0.570330979993578	0.928263314009552	Exon	Caudate
e227627	ENSG00000168268.10	ENSG00000168268	NT5DC2	-0.0296157001706793	-0.979740370815889	-0.568042986040493	0.57033487768433	0.928265483196556	Exon	Caudate
e879140	ENSG00000169682.17	ENSG00000169682	SPNS1	0.0284507187135039	-2.11136363884943	0.568022897846061	0.570348504174861	0.928275391251758	Exon	Caudate
e308653	ENSG00000109381.19	ENSG00000109381	ELF2	0.0164863298378501	0.411202912460558	0.568020893199334	0.570349864001969	0.928275391251758	Exon	Caudate
e677567	ENSG00000166086.12	ENSG00000166086	JAM3	0.0277319476641978	2.39630680906352	0.568020022336544	0.570350454741366	0.928275391251758	Exon	Caudate
e543141	ENSG00000197724.10	ENSG00000197724	PHF2	0.028241444257952	-1.93466661822754	0.568018886670522	0.57035122510732	0.928275391251758	Exon	Caudate
e999139	ENSG00000154832.14	ENSG00000154832	CXXC1	0.0197246792128892	-0.0141020688893501	0.568009797314808	0.57035739078492	0.92827770033375	Exon	Caudate
e736184	ENSG00000173064.11	ENSG00000173064	HECTD4	0.0211522633183112	0.156103982188888	0.567999024480726	0.570364698475279	0.92827770033375	Exon	Caudate
e27092	ENSG00000183431.11	ENSG00000183431	SF3A3	-0.0143346505310402	0.585657166577705	-0.56799465787021	0.570367660553295	0.92827770033375	Exon	Caudate
e244151	ENSG00000065485.18	ENSG00000065485	PDIA5	-0.0506445165962993	-3.63150144648736	-0.567992205139234	0.570369324359713	0.92827770033375	Exon	Caudate
e9849	ENSG00000116688.16	ENSG00000116688	MFN2	0.0127011068536321	1.99366498123998	0.567991587050304	0.570369743639787	0.92827770033375	Exon	Caudate
e996056	ENSG00000150477.14	ENSG00000150477	KIAA1328	-0.0193586062066163	-0.679818140317501	-0.567991573092752	0.570369753107882	0.92827770033375	Exon	Caudate
e787167	ENSG00000100714.15	ENSG00000100714	MTHFD1	0.0211203235919226	0.69556939433613	0.567985175843849	0.570374092684668	0.92827770033375	Exon	Caudate
e773800	ENSG00000260669.2	ENSG00000260669		-0.023697486619181	-1.02831488397841	-0.567983661892209	0.570375119676783	0.92827770033375	Exon	Caudate
e780392	ENSG00000165525.17	ENSG00000165525	NEMF	-0.0141093204598207	1.13677695571152	-0.567980441601503	0.570377304170348	0.92827770033375	Exon	Caudate
e1060408	ENSG00000105373.18	ENSG00000105373	GLTSCR2	-0.0193816430863628	0.246751715015222	-0.567969628368051	0.570384639387991	0.92827770033375	Exon	Caudate
e895752	ENSG00000039523.18	ENSG00000039523	FAM65A	-0.024917760477145	0.755062068820477	-0.567966568190448	0.570386715284849	0.92827770033375	Exon	Caudate
e604330	ENSG00000138162.18	ENSG00000138162	TACC2	0.0248352909911425	-0.0040073696243082	0.567965628186364	0.57038735294514	0.92827770033375	Exon	Caudate
e1032304	ENSG00000099331.13	ENSG00000099331	MYO9B	0.0339697494542347	-0.23772734945132	0.567961999305103	0.570389814632842	0.92827770033375	Exon	Caudate
e105093	ENSG00000086619.13	ENSG00000086619	ERO1B	0.0246568578185122	-1.38022737141492	0.567956192958729	0.570393753436234	0.92827770033375	Exon	Caudate
e534597	ENSG00000283486.1	ENSG00000283486		0.0294219436904045	1.05572467305887	0.567948512645522	0.57039896348707	0.92827770033375	Exon	Caudate
e677572	ENSG00000166086.12	ENSG00000166086	JAM3	0.0276780780228393	2.40462530794187	0.5679475715263	0.570399601910384	0.92827770033375	Exon	Caudate
e1111043	ENSG00000171587.14	ENSG00000171587	DSCAM	0.0363106893190869	-2.5399189103976	0.567934085589262	0.570408750349559	0.92827770033375	Exon	Caudate
e117970	ENSG00000243943.9	ENSG00000243943	ZNF512	-0.0196516039043011	-0.806256435517725	-0.567932701439874	0.570409689317316	0.92827770033375	Exon	Caudate
e1176102	ENSG00000196924.14	ENSG00000196924	FLNA	-0.0292943091163477	0.0917589524601362	-0.567932150422873	0.570410063111855	0.92827770033375	Exon	Caudate
e1176151	ENSG00000196924.14	ENSG00000196924	FLNA	-0.0292943091163477	0.0917589524601362	-0.567932150422873	0.570410063111855	0.92827770033375	Exon	Caudate
e213618	ENSG00000168026.17	ENSG00000168026	TTC21A	-0.0349355506936255	-2.70567095842918	-0.567931593296752	0.570410441050769	0.92827770033375	Exon	Caudate
e193180	ENSG00000204120.14	ENSG00000204120	GIGYF2	-0.0362670719880222	-2.22061473416176	-0.567930736162549	0.570411022507082	0.92827770033375	Exon	Caudate
e215517	ENSG00000163788.13	ENSG00000163788	SNRK	-0.0175238178056818	0.0440652976274094	-0.567927887583987	0.570412954906617	0.92827770033375	Exon	Caudate
e602225	ENSG00000107518.16	ENSG00000107518	ATRNL1	-0.0315942822821911	-1.61455103657242	-0.567922409951349	0.570416670794946	0.92827770033375	Exon	Caudate
e690831	ENSG00000052126.14	ENSG00000052126	PLEKHA5	-0.0204280168972928	1.07514453809188	-0.567922266802077	0.57041676790397	0.92827770033375	Exon	Caudate
e392342	ENSG00000112624.12	ENSG00000112624	GLTSCR1L	-0.0196056064757232	-0.812124540348999	-0.567896344703293	0.57043435296286	0.928291704204298	Exon	Caudate
e287042	ENSG00000145246.13	ENSG00000145246	ATP10D	-0.0296345798937622	-1.95358541293049	-0.567890668654072	0.570438203521326	0.928291704204298	Exon	Caudate
e755987	ENSG00000102531.16	ENSG00000102531	FNDC3A	0.0254639555345042	-1.28454965708124	0.567889231797359	0.570439178268331	0.928291704204298	Exon	Caudate
e431774	ENSG00000136243.16	ENSG00000136243	NUPL2	-0.0181646254227663	-0.185297143192578	-0.567889167239639	0.570439222063562	0.928291704204298	Exon	Caudate
e994424	ENSG00000166960.16	ENSG00000166960	CCDC178	-0.0665739010074546	-3.74209721085432	-0.567888938805957	0.570439377030413	0.928291704204298	Exon	Caudate
e678135	ENSG00000120645.11	ENSG00000120645	IQSEC3	0.0371074951349379	-1.85461106838429	0.567881712461562	0.570444279311914	0.928291704204298	Exon	Caudate
e434972	ENSG00000154678.16	ENSG00000154678	PDE1C	-0.0321170649650757	0.510669618289828	-0.567880429984029	0.57044514933426	0.928291704204298	Exon	Caudate
e176230	ENSG00000119041.10	ENSG00000119041	GTF3C3	0.0166138045017195	-0.0590743283337582	0.567874468694872	0.570449193432756	0.928291704204298	Exon	Caudate
e608359	ENSG00000142082.14	ENSG00000142082	SIRT3	0.0161367212060674	1.63393273706228	0.567872312643756	0.570450656086717	0.928291704204298	Exon	Caudate
e284571	ENSG00000174125.7	ENSG00000174125	TLR1	0.0532216944607871	-3.20341190709756	0.567870424861136	0.570451936750188	0.928291704204298	Exon	Caudate
e382561	ENSG00000204444.10	ENSG00000204444	APOM	0.0563417485050781	-3.61536137787812	0.567867990604953	0.570453588140963	0.928291704204298	Exon	Caudate
e1050099	ENSG00000130758.7	ENSG00000130758	MAP3K10	0.0301820540620627	1.68361409702763	0.567852812081608	0.57046388524904	0.928304286505504	Exon	Caudate
e983053	ENSG00000169696.15	ENSG00000169696	ASPSCR1	-0.0204538830090081	-0.897225209869074	-0.567834962629214	0.570475994428754	0.92830588074927	Exon	Caudate
e202657	ENSG00000156990.14	ENSG00000156990	RPUSD3	0.0418021488210684	-2.66471900349495	0.567828513768855	0.570480369406035	0.92830588074927	Exon	Caudate
e556512	ENSG00000197694.14	ENSG00000197694	SPTAN1	0.0170908052693508	1.72832740731906	0.567827236175348	0.570481236141325	0.92830588074927	Exon	Caudate
e642409	ENSG00000110047.17	ENSG00000110047	EHD1	-0.0202925680734366	1.91511029330242	-0.567826673061545	0.570481618164917	0.92830588074927	Exon	Caudate
e284488	ENSG00000231160.9	ENSG00000231160	KLF3-AS1	0.0358148001027717	-2.61098955961913	0.567825712677417	0.57048226970205	0.92830588074927	Exon	Caudate
e868156	ENSG00000103381.11	ENSG00000103381	CPPED1	0.0241840415839064	1.82605638315564	0.567824549382199	0.570483058897194	0.92830588074927	Exon	Caudate
e393479	ENSG00000124574.14	ENSG00000124574	ABCC10	0.0304177538312629	-2.17319182732585	0.567818714782268	0.570487017176248	0.92830588074927	Exon	Caudate
e459673	ENSG00000128564.6	ENSG00000128564	VGF	0.0489693487888649	1.19308583764892	0.567808526923031	0.570493928802421	0.92830588074927	Exon	Caudate
e397301	ENSG00000151914.19	ENSG00000151914	DST	0.0168993693864738	3.0541636176314	0.567807092833623	0.570494901717576	0.92830588074927	Exon	Caudate
e744294	ENSG00000119242.8	ENSG00000119242	CCDC92	-0.0277581443232641	0.0710184013522958	-0.567802657326774	0.570497910859832	0.92830588074927	Exon	Caudate
e870104	ENSG00000103222.18	ENSG00000103222	ABCC1	-0.0341832599286703	-2.33394485677293	-0.567799563533231	0.570500009759718	0.92830588074927	Exon	Caudate
e1007273	ENSG00000064687.12	ENSG00000064687	ABCA7	0.0523237542533566	-3.69864762701577	0.567795571473446	0.570502718069304	0.92830588074927	Exon	Caudate
e645195	ENSG00000172803.17	ENSG00000172803	SNX32	0.035970688106209	-1.14017601697134	0.567790849093115	0.570505921853893	0.92830588074927	Exon	Caudate
e802118	ENSG00000036530.8	ENSG00000036530	CYP46A1	0.0290238113642179	2.37521839922198	0.567788614768253	0.570507437680493	0.92830588074927	Exon	Caudate
e818472	ENSG00000243708.10	ENSG00000243708	PLA2G4B	-0.0384093540805741	-2.75868308412863	-0.567788075399364	0.570507803603269	0.92830588074927	Exon	Caudate
e472118	ENSG00000267697.1	ENSG00000267697	LUZP6	0.0244468327614069	2.622102497525	0.567779139374962	0.570513866065762	0.92830588074927	Exon	Caudate
e362673	ENSG00000135074.15	ENSG00000135074	ADAM19	-0.0538337577416562	-3.59275239686147	-0.567777376098568	0.57051506232811	0.92830588074927	Exon	Caudate
e719563	ENSG00000175782.9	ENSG00000175782	SLC35E3	0.0282046649428844	-1.45899122728569	0.567766327502749	0.570522558071475	0.92830588074927	Exon	Caudate
e45930	ENSG00000180488.14	ENSG00000180488	FAM73A	0.0345985909755213	-2.53349998513834	0.567766101079108	0.57052271168547	0.92830588074927	Exon	Caudate
e159344	ENSG00000283228.1	ENSG00000283228		-0.0149330245180847	2.47050137174227	-0.567764346148845	0.570523902294365	0.92830588074927	Exon	Caudate
e7162	ENSG00000269978.1	ENSG00000269978		0.0395402309261446	-2.35325767190417	0.567762761821939	0.570524977160723	0.92830588074927	Exon	Caudate
e641082	ENSG00000182450.12	ENSG00000182450	KCNK4	0.0407527350710326	-1.46506109837521	0.567762755227964	0.570524981634323	0.92830588074927	Exon	Caudate
e377090	ENSG00000111913.16	ENSG00000111913	FAM65B	0.0271654837144644	-0.549653009881668	0.567755347719407	0.570530007176777	0.92830588074927	Exon	Caudate
e404316	ENSG00000112159.11	ENSG00000112159	MDN1	-0.0153841957354967	0.484082312276451	-0.56775278100898	0.570531748538087	0.92830588074927	Exon	Caudate
e719899	ENSG00000127337.6	ENSG00000127337	YEATS4	-0.028719355526197	-1.42927527619404	-0.567750370546378	0.570533383896799	0.92830588074927	Exon	Caudate
e530997	ENSG00000137073.20	ENSG00000137073	UBAP2	-0.0164388350773309	1.10136280198821	-0.567749311552381	0.570534102363356	0.92830588074927	Exon	Caudate
e611043	ENSG00000183020.13	ENSG00000183020	AP2A2	0.0181149539794714	0.768790752773396	0.567747433494927	0.570535376518454	0.92830588074927	Exon	Caudate
e992122	ENSG00000141452.9	ENSG00000141452	C18orf8	-0.0217890064100803	-0.789199518198905	-0.567744434166378	0.570537411394998	0.92830588074927	Exon	Caudate
e596700	ENSG00000095485.16	ENSG00000095485	CWF19L1	0.0309944146897165	-2.00496803932625	0.56774172251204	0.570539251103679	0.92830588074927	Exon	Caudate
e825200	ENSG00000104043.14	ENSG00000104043	ATP8B4	0.0676417602248186	-4.00632888133103	0.567725214372296	0.570550451031916	0.928316703692801	Exon	Caudate
e210546	ENSG00000153558.13	ENSG00000153558	FBXL2	0.0237715870550348	-0.14256405909768	0.567724356506344	0.570551033052948	0.928316703692801	Exon	Caudate
e15403	ENSG00000090686.15	ENSG00000090686	USP48	0.0146447321307929	0.590602563951336	0.56771672148956	0.570556213059307	0.928318388924306	Exon	Caudate
e1047664	ENSG00000178982.9	ENSG00000178982	EIF3K	0.0306066195806944	-2.28992385348177	0.567715268336885	0.570557198958849	0.928318388924306	Exon	Caudate
e674779	ENSG00000150433.9	ENSG00000150433	TMEM218	0.0322777413026492	-2.26461672388971	0.567710853326584	0.570560194352225	0.928319089066557	Exon	Caudate
e10642	ENSG00000116731.22	ENSG00000116731	PRDM2	-0.0173597265034583	-0.032114480527563	-0.567701852993343	0.570566300712023	0.928320931994659	Exon	Caudate
e76264	ENSG00000163565.18	ENSG00000163565	IFI16	-0.0462053501808055	-2.16090779293414	-0.567696861128678	0.570569687502508	0.928320931994659	Exon	Caudate
e933521	ENSG00000109103.11	ENSG00000109103	UNC119	-0.0233343604184146	-1.11264356709876	-0.567696335009476	0.570570044454954	0.928320931994659	Exon	Caudate
e121378	ENSG00000115841.19	ENSG00000115841	RMDN2	0.0410747021801729	-2.5434189814461	0.567694060875675	0.570571587371971	0.928320931994659	Exon	Caudate
e36155	ENSG00000162373.12	ENSG00000162373	BEND5	-0.0315922077639115	-2.35151038068831	-0.567689847899585	0.570574445728189	0.928321409151056	Exon	Caudate
e359275	ENSG00000155846.16	ENSG00000155846	PPARGC1B	0.0325819576674203	0.325358574093553	0.567678240861118	0.5705823207313	0.928330048322705	Exon	Caudate
e356643	ENSG00000156453.13	ENSG00000156453	PCDH1	0.0373290526220497	-2.06975076006647	0.567662591028983	0.570592938722464	0.928341117090686	Exon	Caudate
e1094378	ENSG00000198026.7	ENSG00000198026	ZNF335	-0.0232524226371947	-1.15675244003391	-0.567659507930657	0.570595030533089	0.928341117090686	Exon	Caudate
e265043	ENSG00000161202.17	ENSG00000161202	DVL3	0.0160168727624576	-0.240781222078963	0.567650981858607	0.570600815294097	0.928341117090686	Exon	Caudate
e1019238	ENSG00000142303.13	ENSG00000142303	ADAMTS10	-0.0483371118486947	-3.4659319236717	-0.567646861983403	0.570603610553037	0.928341117090686	Exon	Caudate
e963682	ENSG00000068097.14	ENSG00000068097	HEATR6	0.0247706265137093	-1.56662301444368	0.56764091939661	0.570607642499532	0.928341117090686	Exon	Caudate
e452098	ENSG00000058091.16	ENSG00000058091	CDK14	0.0228933766560154	0.759286902021174	0.567640434725692	0.570607971341305	0.928341117090686	Exon	Caudate
e335077	ENSG00000113048.16	ENSG00000113048	MRPS27	-0.0155457717956512	0.434403098522311	-0.567637281712482	0.570610110614551	0.928341117090686	Exon	Caudate
e331552	ENSG00000164182.10	ENSG00000164182	NDUFAF2	-0.0218701151828251	0.50622014799014	-0.567636149071516	0.570610879095781	0.928341117090686	Exon	Caudate
e2152	ENSG00000175756.13	ENSG00000175756	AURKAIP1	0.0248317038247911	0.901065693802071	0.567631062324125	0.570614330389632	0.928341117090686	Exon	Caudate
e23235	ENSG00000025800.13	ENSG00000025800	KPNA6	-0.0176277764194249	-0.479227075922486	-0.567630406536381	0.570614775334059	0.928341117090686	Exon	Caudate
e481585	ENSG00000281961.1	ENSG00000281961		-0.0608053328524331	-3.76704918561324	-0.56762136395205	0.57062091064024	0.928346925422125	Exon	Caudate
e895757	ENSG00000039523.18	ENSG00000039523	FAM65A	0.0279844164781398	0.0480568256506297	0.567615130927147	0.570625139705835	0.928348338642721	Exon	Caudate
e498982	ENSG00000187735.12	ENSG00000187735	TCEA1	-0.0273192789459833	0.006351192207761	-0.567612522354073	0.570626909609621	0.928348338642721	Exon	Caudate
e455551	ENSG00000130429.12	ENSG00000130429	ARPC1B	-0.0332188360996442	-1.69464195131217	-0.567603549933334	0.570632997372267	0.928352954496279	Exon	Caudate
e688625	ENSG00000256188.3	ENSG00000256188	TAS2R30	-0.0255326386099171	-0.465678409785206	-0.567600779409351	0.5706348771714	0.928352954496279	Exon	Caudate
e1009193	ENSG00000127540.11	ENSG00000127540	UQCR11	0.0258774547776841	2.33249274917002	0.567580840086644	0.5706484060792	0.928359039711343	Exon	Caudate
e902800	ENSG00000090863.11	ENSG00000090863	GLG1	0.0145461316128312	1.5403794003488	0.56758081224131	0.570648424972475	0.928359039711343	Exon	Caudate
e1084799	ENSG00000213742.6	ENSG00000213742	ZNF337-AS1	-0.0253575399298007	0.100231470075556	-0.567578964294034	0.570649678819655	0.928359039711343	Exon	Caudate
e917843	ENSG00000198920.9	ENSG00000198920	KIAA0753	0.0307252738031578	-1.74139414492247	0.567576883937882	0.570651090359715	0.928359039711343	Exon	Caudate
e311427	ENSG00000145425.9	ENSG00000145425	RPS3A	-0.0231790364103796	4.68685797948768	-0.567556535118828	0.570664897301566	0.928359039711343	Exon	Caudate
e789644	ENSG00000100626.16	ENSG00000100626	GALNT16	0.0248943154712294	-0.165926509505091	0.567554050296607	0.570666583297127	0.928359039711343	Exon	Caudate
e926752	ENSG00000141027.20	ENSG00000141027	NCOR1	0.0120286856571391	1.06451885346712	0.567545315731206	0.570672509872213	0.928359039711343	Exon	Caudate
e614414	ENSG00000167323.10	ENSG00000167323	STIM1	0.0191033788135559	1.5055675923163	0.56753841917473	0.570677189342745	0.928359039711343	Exon	Caudate
e235069	ENSG00000113805.8	ENSG00000113805	CNTN3	-0.0584422965225385	-3.69768731899484	-0.567532489866164	0.570681212528224	0.928359039711343	Exon	Caudate
e1079920	ENSG00000089063.14	ENSG00000089063	TMEM230	-0.0268950548925259	-0.754508338161568	-0.56753225254162	0.570681373559198	0.928359039711343	Exon	Caudate
e1079955	ENSG00000089063.14	ENSG00000089063	TMEM230	-0.0268950548925259	-0.754508338161568	-0.56753225254162	0.570681373559198	0.928359039711343	Exon	Caudate
e648618	ENSG00000172725.13	ENSG00000172725	CORO1B	-0.0278095604907821	-1.93523569748476	-0.56753019676274	0.570682768460397	0.928359039711343	Exon	Caudate
e648630	ENSG00000172725.13	ENSG00000172725	CORO1B	-0.0278095604907821	-1.93523569748476	-0.56753019676274	0.570682768460397	0.928359039711343	Exon	Caudate
e648677	ENSG00000172725.13	ENSG00000172725	CORO1B	-0.0278095604907821	-1.93523569748476	-0.56753019676274	0.570682768460397	0.928359039711343	Exon	Caudate
e648683	ENSG00000172725.13	ENSG00000172725	CORO1B	-0.0278095604907821	-1.93523569748476	-0.56753019676274	0.570682768460397	0.928359039711343	Exon	Caudate
e751503	ENSG00000244754.8	ENSG00000244754	N4BP2L2	-0.048436997340265	-3.10300296897273	-0.567528596178103	0.570683854501202	0.928359039711343	Exon	Caudate
e986661	ENSG00000101577.9	ENSG00000101577	LPIN2	0.0159446792289421	4.7675383183159	0.567527354956414	0.57068469670502	0.928359039711343	Exon	Caudate
e610601	ENSG00000177697.17	ENSG00000177697	CD151	-0.0416627970026905	-2.02074024048101	-0.567527216046582	0.570684790959284	0.928359039711343	Exon	Caudate
e667422	ENSG00000048028.11	ENSG00000048028	USP28	0.0189211377519313	-0.30025768831108	0.567517054816833	0.57069168566228	0.928360493798482	Exon	Caudate
e790981	ENSG00000119599.16	ENSG00000119599	DCAF4	-0.0228009938067428	-1.27904258013898	-0.567516122146576	0.570692318509371	0.928360493798482	Exon	Caudate
e822221	ENSG00000137770.13	ENSG00000137770	CTDSPL2	-0.0213840666440571	-1.08595853999553	-0.567514557175078	0.570693380394165	0.928360493798482	Exon	Caudate
e386602	ENSG00000204248.10	ENSG00000204248	COL11A2	0.0591820126120619	-3.60815131411704	0.567493745811083	0.570707501681081	0.928365809802384	Exon	Caudate
e475524	ENSG00000159840.15	ENSG00000159840	ZYX	-0.0439075473948653	-2.5827060590009	-0.567490984961508	0.570709375033073	0.928365809802384	Exon	Caudate
e129313	ENSG00000115504.14	ENSG00000115504	EHBP1	0.0163306326460741	0.0949571305454131	0.567490072998114	0.570709993839053	0.928365809802384	Exon	Caudate
e667876	ENSG00000182985.16	ENSG00000182985	CADM1	-0.0154636277959629	1.38945796718409	-0.567489633760622	0.570710291880501	0.928365809802384	Exon	Caudate
e506634	ENSG00000079102.16	ENSG00000079102	RUNX1T1	0.039551693042449	-2.34048254986356	0.567488330279078	0.570711176348988	0.928365809802384	Exon	Caudate
e748189	ENSG00000121390.18	ENSG00000121390	PSPC1	0.0148658757548235	0.934580703818856	0.567487058145252	0.570712039547326	0.928365809802384	Exon	Caudate
e1013105	ENSG00000167671.11	ENSG00000167671	UBXN6	0.0184063565733659	3.05670247743574	0.567475405852214	0.570719946165902	0.928369753860156	Exon	Caudate
e763123	ENSG00000151287.16	ENSG00000151287	TEX30	-0.0465566852362071	-3.39881573459607	-0.567474552613365	0.570720525129896	0.928369753860156	Exon	Caudate
e796963	ENSG00000100722.18	ENSG00000100722	ZC3H14	0.0419182386326391	-3.22410262307383	0.567472143543481	0.570722159802316	0.928369753860156	Exon	Caudate
e1113909	ENSG00000160221.16	ENSG00000160221	C21orf33	0.10084450519807	-3.39917388508992	0.56745403805512	0.570734445338428	0.928382885179252	Exon	Caudate
e870862	ENSG00000185164.14	ENSG00000185164	NOMO2	0.06039333179483	-2.87685247542002	0.567452685855308	0.570735362882941	0.928382885179252	Exon	Caudate
e845665	ENSG00000103723.12	ENSG00000103723	AP3B2	-0.0369882722007411	-2.25681313603026	-0.567432457344727	0.570749089162564	0.928396334596946	Exon	Caudate
e902942	ENSG00000103091.14	ENSG00000103091	WDR59	-0.0168934537560268	-0.455383992363003	-0.567429688793131	0.570750967806155	0.928396334596946	Exon	Caudate
e500662	ENSG00000185942.11	ENSG00000185942	NKAIN3	-0.0271129683987055	0.186974611159233	-0.567422938847671	0.570755548098642	0.928396334596946	Exon	Caudate
e896402	ENSG00000102904.14	ENSG00000102904	TSNAXIP1	-0.0345550466221148	-2.33052368796331	-0.567419539071578	0.570757855082293	0.928396334596946	Exon	Caudate
e722551	ENSG00000186908.14	ENSG00000186908	ZDHHC17	-0.0130028856674513	1.21320355723575	-0.567418325907111	0.570758678299524	0.928396334596946	Exon	Caudate
e781572	ENSG00000139926.15	ENSG00000139926	FRMD6	-0.0357364978224319	-2.22888720398028	-0.56741781818487	0.570759022824865	0.928396334596946	Exon	Caudate
e112404	ENSG00000071575.11	ENSG00000071575	TRIB2	-0.017191723900236	2.24222196196367	-0.567405708100177	0.570767240400702	0.928402621594628	Exon	Caudate
e678892	ENSG00000002016.17	ENSG00000002016	RAD52	0.0241932760988859	-0.39921040110173	0.567404561351272	0.570768018556416	0.928402621594628	Exon	Caudate
e510475	ENSG00000048392.11	ENSG00000048392	RRM2B	0.0216716388751058	-0.941797566997747	0.567375530913091	0.570787718069518	0.928429030751618	Exon	Caudate
e651805	ENSG00000254469.7	ENSG00000254469		0.0269836839689108	-1.47107535601757	0.567370095015111	0.570791406804483	0.928429030751618	Exon	Caudate
e598540	ENSG00000107874.10	ENSG00000107874	CUEDC2	0.0099581636009261	2.37726167549446	0.567368371862824	0.570792576117272	0.928429030751618	Exon	Caudate
e960547	ENSG00000141198.13	ENSG00000141198	TOM1L1	-0.0345087596221627	-2.41588133197462	-0.567364296282469	0.570795341767247	0.928429030751618	Exon	Caudate
e529017	ENSG00000188352.12	ENSG00000188352	FOCAD	0.0479862909233184	-2.58817557163296	0.567359570559175	0.570798548606045	0.928429030751618	Exon	Caudate
e798435	ENSG00000015133.18	ENSG00000015133	CCDC88C	0.0314618528021794	0.549951373549656	0.567357952233409	0.570799646791208	0.928429030751618	Exon	Caudate
e277573	ENSG00000109736.14	ENSG00000109736	MFSD10	-0.0204292597023039	-0.0227319981664134	-0.567351620600762	0.570803943404962	0.928431846661421	Exon	Caudate
e1067039	ENSG00000161671.16	ENSG00000161671	EMC10	0.0206078815028924	0.803997359357	0.567340384834938	0.570811567976642	0.928436954119824	Exon	Caudate
e648663	ENSG00000172725.13	ENSG00000172725	CORO1B	0.030126767196635	-0.492284552589407	0.567339114951752	0.570812429720286	0.928436954119824	Exon	Caudate
e915938	ENSG00000141503.15	ENSG00000141503	MINK1	0.0253268825457062	0.799147279875411	0.5673327241364	0.570816766541625	0.928436954119824	Exon	Caudate
e694635	ENSG00000133687.15	ENSG00000133687	TMTC1	-0.029556124931979	-0.230312928917317	-0.567329888349768	0.570818690917709	0.928436954119824	Exon	Caudate
e120287	ENSG00000152689.17	ENSG00000152689	RASGRP3	0.038139423437611	0.249395769116443	0.567328091155033	0.570819910502808	0.928436954119824	Exon	Caudate
e324876	ENSG00000215158.9	ENSG00000215158		0.0464297030299258	-0.136319439973203	0.567299608261834	0.570839239299144	0.92846421961024	Exon	Caudate
e836171	ENSG00000137831.14	ENSG00000137831	UACA	-0.0321870335180831	-1.61748633968141	-0.567294362495663	0.570842799166359	0.928464530486958	Exon	Caudate
e1002436	ENSG00000101542.9	ENSG00000101542	CDH20	0.0264737872580424	0.0908172290252703	0.567288958964559	0.57084646610667	0.928464530486958	Exon	Caudate
e920518	ENSG00000161960.14	ENSG00000161960	EIF4A1	-0.0167827530155217	2.84128907131989	-0.567285276104245	0.570848965373085	0.928464530486958	Exon	Caudate
e1074483	ENSG00000063245.14	ENSG00000063245	EPN1	-0.0259849841283982	1.6467962460779	-0.567284204856082	0.570849692345586	0.928464530486958	Exon	Caudate
e242495	ENSG00000183833.16	ENSG00000183833	MAATS1	-0.0368100083174179	-2.51586697286349	-0.567270769696282	0.570858809777302	0.928473277245603	Exon	Caudate
e570627	ENSG00000065809.13	ENSG00000065809	FAM107B	0.037002385933241	1.70652390445638	0.567265944163708	0.570862084520041	0.928473277245603	Exon	Caudate
e868280	ENSG00000186260.16	ENSG00000186260	MKL2	0.0355356539008239	-0.631354070085915	0.567262223617828	0.570864609393722	0.928473277245603	Exon	Caudate
e1119906	ENSG00000099899.14	ENSG00000099899	TRMT2A	0.0313181504772885	-1.89035880492715	0.567248437732197	0.570873964954453	0.928473277245603	Exon	Caudate
e1119922	ENSG00000099899.14	ENSG00000099899	TRMT2A	0.0313181504772885	-1.89035880492715	0.567248437732197	0.570873964954453	0.928473277245603	Exon	Caudate
e49650	ENSG00000229992.1	ENSG00000229992	HMGB3P9	0.0311348643336927	-1.584113608389	0.567246298798798	0.570875416512401	0.928473277245603	Exon	Caudate
e759687	ENSG00000102805.14	ENSG00000102805	CLN5	-0.0213131199097598	2.19835491959492	-0.567241401677394	0.570878739883623	0.928473277245603	Exon	Caudate
e618720	ENSG00000110315.6	ENSG00000110315	RNF141	-0.0209801698950155	0.534800844941868	-0.567240064072075	0.570879647634633	0.928473277245603	Exon	Caudate
e396807	ENSG00000146147.14	ENSG00000146147	MLIP	-0.0270643302263927	1.11079863721769	-0.567239222670942	0.570880218642531	0.928473277245603	Exon	Caudate
e887281	ENSG00000103479.15	ENSG00000103479	RBL2	-0.0185921616219295	-0.451376636378236	-0.567231863300653	0.570885213012257	0.928473277245603	Exon	Caudate
e397256	ENSG00000151914.19	ENSG00000151914	DST	0.0161505640104049	3.18253453286874	0.567228923986821	0.570887207756698	0.928473277245603	Exon	Caudate
e300855	ENSG00000164032.11	ENSG00000164032	H2AFZ	0.0332173374972047	0.640175301946449	0.567227161483058	0.570888403868948	0.928473277245603	Exon	Caudate
e373043	ENSG00000137266.14	ENSG00000137266	SLC22A23	0.0367040203177593	-2.16324491023693	0.567226182160178	0.570889068480865	0.928473277245603	Exon	Caudate
e692598	ENSG00000060982.14	ENSG00000060982	BCAT1	0.023970932575356	0.168757466139487	0.567223354930695	0.570890987166192	0.928473277245603	Exon	Caudate
e589946	ENSG00000133678.13	ENSG00000133678	TMEM254	-0.0174672863781732	0.23938331031669	-0.567213896111237	0.570897406369713	0.928477842512563	Exon	Caudate
e966266	ENSG00000108592.16	ENSG00000108592	FTSJ3	0.0251096839445331	-1.29821982355654	0.567211658026846	0.570898925244982	0.928477842512563	Exon	Caudate
e527067	ENSG00000153707.16	ENSG00000153707	PTPRD	0.0228532410839147	1.09608240555104	0.567202875707115	0.570904885382168	0.92848336330997	Exon	Caudate
e1077490	ENSG00000101266.17	ENSG00000101266	CSNK2A1	0.0137018636475225	0.850045215991908	0.567194248017545	0.570910740608277	0.928488713437827	Exon	Caudate
e289780	ENSG00000128059.8	ENSG00000128059	PPAT	0.0243965095074937	-1.21081995293326	0.567184322283499	0.570917476794483	0.928495496242145	Exon	Caudate
e304605	ENSG00000138658.15	ENSG00000138658	ZGRF1	0.0435015294407055	-3.1560984380687	0.56716629940711	0.570929708274259	0.928511216060666	Exon	Caudate
e1012176	ENSG00000105278.10	ENSG00000105278	ZFR2	-0.0561330076065678	-3.58113363449229	-0.567140877583718	0.570946961366918	0.928525484509447	Exon	Caudate
e906844	ENSG00000140968.10	ENSG00000140968	IRF8	0.0515202498348112	-2.29285412846201	0.567139262897913	0.570948057218201	0.928525484509447	Exon	Caudate
e69118	ENSG00000143543.14	ENSG00000143543	JTB	-0.018630559592446	1.78478265445267	-0.567136090799735	0.570950210053491	0.928525484509447	Exon	Caudate
e907254	ENSG00000140948.11	ENSG00000140948	ZCCHC14	0.0279273248776451	-1.91828271775033	0.567134773836673	0.570951103849336	0.928525484509447	Exon	Caudate
e902172	ENSG00000140829.11	ENSG00000140829	DHX38	-0.0169714467710126	0.17958546818483	-0.567134470091914	0.570951309994775	0.928525484509447	Exon	Caudate
e104080	ENSG00000135749.18	ENSG00000135749	PCNX2	0.0187240307325463	0.925402449749301	0.567127037445669	0.570956354392891	0.928529515629996	Exon	Caudate
e422150	ENSG00000026652.13	ENSG00000026652	AGPAT4	-0.0403786475402015	-2.31982233138304	-0.567113591026521	0.570965480280423	0.928538727296799	Exon	Caudate
e1031630	ENSG00000127526.14	ENSG00000127526	SLC35E1	-0.0171911532571341	1.01483831984927	-0.567111130739681	0.570967150048575	0.928538727296799	Exon	Caudate
e324995	ENSG00000039560.13	ENSG00000039560	RAI14	-0.0310376094379918	-1.49430359661011	-0.567102364490649	0.570973099619122	0.928544230338939	Exon	Caudate
e333883	ENSG00000152942.18	ENSG00000152942	RAD17	-0.0290441033734235	-2.17060666406181	-0.567091801105536	0.570980268928343	0.928549792754009	Exon	Caudate
e594876	ENSG00000187122.16	ENSG00000187122	SLIT1	-0.0323242201645452	0.0520766369086052	-0.567089764091344	0.570981651443204	0.928549792754009	Exon	Caudate
e801434	ENSG00000066739.11	ENSG00000066739	ATG2B	-0.0193638897386308	-0.552158100607245	-0.567079535927535	0.570988593288667	0.928554351889745	Exon	Caudate
e692213	ENSG00000111731.12	ENSG00000111731	C2CD5	-0.0189907491159586	0.55269971405726	-0.567077731576873	0.570989817904004	0.928554351889745	Exon	Caudate
e1021112	ENSG00000105364.13	ENSG00000105364	MRPL4	-0.0458781188626507	-2.52885516086474	-0.56707429235019	0.570992152115475	0.928554351889745	Exon	Caudate
e476771	ENSG00000196453.7	ENSG00000196453	ZNF777	-0.0184650259334692	-0.41390303697563	-0.567067518063095	0.570996749853857	0.928557656357353	Exon	Caudate
e1075108	ENSG00000198046.11	ENSG00000198046	ZNF667	0.0179526182827597	3.30853170579184	0.56705274781363	0.571006774548334	0.928569786097668	Exon	Caudate
e569579	ENSG00000065665.20	ENSG00000065665	SEC61A2	-0.0421791961195424	-2.58735058787708	-0.56704743196856	0.571010382478373	0.928570234832446	Exon	Caudate
e530491	ENSG00000107262.17	ENSG00000107262	BAG1	0.0167425058666961	1.00484432664664	0.5670447805545	0.571012182030082	0.928570234832446	Exon	Caudate
e302907	ENSG00000145348.16	ENSG00000145348	TBCK	-0.0147250910813421	0.968928713967859	-0.567037240329659	0.571017299700679	0.928573434896157	Exon	Caudate
e14466	ENSG00000189410.11	ENSG00000189410	SH2D5	0.0395941638013687	0.135838986718021	0.567029384550174	0.57102263156655	0.928573434896157	Exon	Caudate
e946848	ENSG00000167925.15	ENSG00000167925	GHDC	-0.0374779129370698	-2.74561246765634	-0.56702892689516	0.571022942186383	0.928573434896157	Exon	Caudate
e512778	ENSG00000164796.17	ENSG00000164796	CSMD3	0.0277198253622353	0.452994669275601	0.567023732959935	0.571026467422274	0.928573434896157	Exon	Caudate
e310254	ENSG00000238713.1	ENSG00000238713		-0.0372252272055342	-2.76947146453253	-0.567015516718463	0.571032043983857	0.928573434896157	Exon	Caudate
e379979	ENSG00000241370.5	ENSG00000241370	RPP21	-0.0263025836514421	-0.674737515645091	-0.567005258595167	0.571039006456496	0.928573434896157	Exon	Caudate
e604420	ENSG00000138162.18	ENSG00000138162	TACC2	0.0247891517990096	-0.0040544341118843	0.567003981447753	0.571039873294688	0.928573434896157	Exon	Caudate
e433476	ENSG00000146592.16	ENSG00000146592	CREB5	-0.0450864025345112	-1.43993855437284	-0.566997932937053	0.571043978608556	0.928573434896157	Exon	Caudate
e417525	ENSG00000164506.14	ENSG00000164506	STXBP5	0.0200867660008558	1.02713501791918	0.566994324655398	0.571046427669172	0.928573434896157	Exon	Caudate
e933683	ENSG00000076382.16	ENSG00000076382	SPAG5	0.0424192806376293	-2.84460712284091	0.566993890831026	0.571046722120522	0.928573434896157	Exon	Caudate
e481205	ENSG00000126870.15	ENSG00000126870	WDR60	0.0255282169187722	-1.66958872678934	0.566993222366446	0.5710471758303	0.928573434896157	Exon	Caudate
e497819	ENSG00000253729.7	ENSG00000253729	PRKDC	0.0118207358323192	1.58055640509226	0.56699241359707	0.571047724769973	0.928573434896157	Exon	Caudate
e1095145	ENSG00000064655.18	ENSG00000064655	EYA2	-0.0360038954481688	-2.04194457660412	-0.566984321911001	0.571053216890301	0.928573434896157	Exon	Caudate
e742885	ENSG00000111325.16	ENSG00000111325	OGFOD2	0.0246107212408678	-0.923205519461951	0.566978425515193	0.571057219003538	0.928573434896157	Exon	Caudate
e281746	ENSG00000169762.16	ENSG00000169762	TAPT1	-0.0162673040014308	0.460020234841572	-0.566957221234156	0.571071611284804	0.928573434896157	Exon	Caudate
e1062358	ENSG00000104805.15	ENSG00000104805	NUCB1	0.0173559459528161	0.994955458943583	0.566956802668613	0.571071895385454	0.928573434896157	Exon	Caudate
e621365	ENSG00000188211.8	ENSG00000188211	NCR3LG1	0.0332386866135448	-1.3463362757875	0.566954977116372	0.571073134476717	0.928573434896157	Exon	Caudate
e963599	ENSG00000068097.14	ENSG00000068097	HEATR6	0.0167161455022309	-0.297080732649521	0.566954623913988	0.571073374212535	0.928573434896157	Exon	Caudate
e128718	ENSG00000115464.14	ENSG00000115464	USP34	-0.0196197758488235	0.198104441531594	-0.56695193555432	0.571075198935949	0.928573434896157	Exon	Caudate
e934217	ENSG00000109113.18	ENSG00000109113	RAB34	-0.0318354917741855	-2.11049711588955	-0.566943222125058	0.571081113192907	0.928573434896157	Exon	Caudate
e338579	ENSG00000113318.9	ENSG00000113318	MSH3	0.0183505149688027	0.607838614411118	0.56694034474973	0.571083066223401	0.928573434896157	Exon	Caudate
e349584	ENSG00000072682.18	ENSG00000072682	P4HA2	0.0675731649717336	-3.00744593519741	0.566939912368628	0.571083359704152	0.928573434896157	Exon	Caudate
e85160	ENSG00000227141.2	ENSG00000227141		-0.0380035165141024	-1.64081120041788	-0.566925817910009	0.571092926425131	0.928573434896157	Exon	Caudate
e469453	ENSG00000064419.13	ENSG00000064419	TNPO3	-0.0209541658459948	-0.664501639152829	-0.566921734573086	0.571095698035428	0.928573434896157	Exon	Caudate
e629059	ENSG00000149091.15	ENSG00000149091	DGKZ	0.0262048995778206	0.903700938585087	0.566917472988608	0.571098590640088	0.928573434896157	Exon	Caudate
e548963	ENSG00000196739.14	ENSG00000196739	COL27A1	0.0609082020784884	-3.76607316948555	0.566916968411111	0.571098933128945	0.928573434896157	Exon	Caudate
e68798	ENSG00000143614.9	ENSG00000143614	GATAD2B	0.0227563533504503	-1.04108654277654	0.56691099352693	0.571102988670517	0.928573434896157	Exon	Caudate
e571100	ENSG00000148481.13	ENSG00000148481	FAM188A	-0.019056254237146	-0.0173574223800404	-0.566904648310188	0.571107295595894	0.928573434896157	Exon	Caudate
e382126	ENSG00000204482.10	ENSG00000204482	LST1	0.0768226300473875	-4.09238436873243	0.566902207356419	0.571108952439527	0.928573434896157	Exon	Caudate
e499980	ENSG00000035681.7	ENSG00000035681	NSMAF	-0.0179119592453414	-0.0140525052688199	-0.566900613833728	0.571110034074494	0.928573434896157	Exon	Caudate
e100476	ENSG00000143815.14	ENSG00000143815	LBR	-0.0249875727144585	-0.400980586445907	-0.566899700664734	0.571110653906407	0.928573434896157	Exon	Caudate
e871567	ENSG00000103528.16	ENSG00000103528	SYT17	-0.0195489571285111	0.117054404935957	-0.566895178303025	0.571113723555567	0.928573434896157	Exon	Caudate
e468141	ENSG00000048405.9	ENSG00000048405	ZNF800	-0.0211843704987579	-1.2354555896588	-0.566895052930518	0.571113808654934	0.928573434896157	Exon	Caudate
e793373	ENSG00000119596.17	ENSG00000119596	YLPM1	0.0391383955576952	-1.89089718402721	0.566889665549415	0.571117465464948	0.928573434896157	Exon	Caudate
e39681	ENSG00000116133.11	ENSG00000116133	DHCR24	0.0301113988503591	0.637295176929754	0.566889537406287	0.571117552445208	0.928573434896157	Exon	Caudate
e649827	ENSG00000171067.10	ENSG00000171067	C11orf24	0.0249737609688964	-0.74180260944422	0.566888094941716	0.571118531553498	0.928573434896157	Exon	Caudate
e299190	ENSG00000152208.12	ENSG00000152208	GRID2	-0.0219465161702823	0.584878557686864	-0.566880039214607	0.57112399959107	0.928573434896157	Exon	Caudate
e355322	ENSG00000113119.12	ENSG00000113119	TMCO6	0.0439934325275976	-3.44913043788472	0.566879198031	0.571124570568106	0.928573434896157	Exon	Caudate
e532740	ENSG00000107140.15	ENSG00000107140	TESK1	0.0285222448747378	-1.31239479213553	0.566877597964417	0.571125656659062	0.928573434896157	Exon	Caudate
e13266	ENSG00000127481.14	ENSG00000127481	UBR4	0.0209372245528565	-0.697544434460506	0.566874926822484	0.571127469775244	0.928573434896157	Exon	Caudate
e488800	ENSG00000120913.23	ENSG00000120913	PDLIM2	0.0371230388387882	-1.8539628279239	0.566874056561662	0.571128060490978	0.928573434896157	Exon	Caudate
e1067213	ENSG00000161681.15	ENSG00000161681	SHANK1	-0.0525422294342209	-3.23617431691016	-0.566873359263451	0.571128533803343	0.928573434896157	Exon	Caudate
e386250	ENSG00000204261.8	ENSG00000204261	PSMB8-AS1	-0.0377309395710005	-1.86908674569243	-0.566868628108224	0.571131745223771	0.928573434896157	Exon	Caudate
e208827	ENSG00000163491.16	ENSG00000163491	NEK10	0.0339075427319711	-1.57401328470501	0.56686680413953	0.571132983302198	0.928573434896157	Exon	Caudate
e135888	ENSG00000114993.15	ENSG00000114993	RTKN	0.0353136233409426	2.3563111605976	0.566866451677613	0.571133222547404	0.928573434896157	Exon	Caudate
e920304	ENSG00000181222.15	ENSG00000181222	POLR2A	-0.016695259100845	1.62617349290224	-0.566865502068669	0.571133867126181	0.928573434896157	Exon	Caudate
e858432	ENSG00000063854.12	ENSG00000063854	HAGH	0.0149664888390852	1.78607270807931	0.566861467037587	0.571136606042128	0.928573434896157	Exon	Caudate
e1070045	ENSG00000170954.11	ENSG00000170954	ZNF415	0.0440954950077085	-2.45678132141029	0.566860353602949	0.571137361825238	0.928573434896157	Exon	Caudate
e801094	ENSG00000259143.1	ENSG00000259143		0.0473789957388465	-1.63774095510232	0.566855300013326	0.571140792133803	0.928573434896157	Exon	Caudate
e5636	ENSG00000131697.17	ENSG00000131697	NPHP4	0.0250170598995912	-1.46629243875894	0.56684851490029	0.571145397792617	0.928573434896157	Exon	Caudate
e550622	ENSG00000148180.18	ENSG00000148180	GSN	-0.0330243265402052	1.60408055024525	-0.566831813867634	0.571156734342319	0.928573434896157	Exon	Caudate
e118453	ENSG00000163803.12	ENSG00000163803	PLB1	0.0382117828518326	-2.67075891179551	0.566831166538877	0.571157173746931	0.928573434896157	Exon	Caudate
e1093909	ENSG00000101457.12	ENSG00000101457	DNTTIP1	-0.0300009382365178	-2.33464228719113	-0.566830149452452	0.571157864142147	0.928573434896157	Exon	Caudate
e526155	ENSG00000107036.11	ENSG00000107036	RIC1	0.018293348887005	-0.678349124154581	0.566820290186889	0.571164556602719	0.928573434896157	Exon	Caudate
e605551	ENSG00000107902.13	ENSG00000107902	LHPP	-0.0391104936564036	-2.46509300159025	-0.566809202006775	0.571172083294141	0.928573434896157	Exon	Caudate
e605557	ENSG00000107902.13	ENSG00000107902	LHPP	-0.0391104936564036	-2.46509300159025	-0.566809202006775	0.571172083294141	0.928573434896157	Exon	Caudate
e361209	ENSG00000213433.5	ENSG00000213433	RPLP1P6	0.0458448201875608	-2.89699999497012	0.566805316747686	0.571174720631402	0.928573434896157	Exon	Caudate
e993456	ENSG00000260372.6	ENSG00000260372	AQP4-AS1	0.0529531654239798	-2.62468496648692	0.56680293969099	0.571176334194667	0.928573434896157	Exon	Caudate
e228789	ENSG00000163935.13	ENSG00000163935	SFMBT1	-0.0199231692932382	-1.30452087379939	-0.566798247064271	0.571179519589993	0.928573434896157	Exon	Caudate
e1064156	ENSG00000142546.13	ENSG00000142546	NOSIP	0.0182173719806951	0.397315824385621	0.566794282203451	0.57118221097819	0.928573434896157	Exon	Caudate
e944152	ENSG00000008838.18	ENSG00000008838	MED24	0.0152077175492259	0.219248183618418	0.566792699035078	0.571183285650815	0.928573434896157	Exon	Caudate
e246749	ENSG00000074416.13	ENSG00000074416	MGLL	-0.0205553546347238	5.3436091389051	-0.566792132349532	0.571183670323617	0.928573434896157	Exon	Caudate
e792100	ENSG00000140043.11	ENSG00000140043	PTGR2	0.0242689431140843	-0.653925264711874	0.566776858332742	0.571194038552182	0.928573434896157	Exon	Caudate
e209587	ENSG00000144642.21	ENSG00000144642	RBMS3	0.0418583450998034	-2.8360437438258	0.566776190337199	0.571194491999491	0.928573434896157	Exon	Caudate
e358433	ENSG00000145868.16	ENSG00000145868	FBXO38	0.0156868107786341	-0.0012853793547522	0.566775889689964	0.571194696084262	0.928573434896157	Exon	Caudate
e901325	ENSG00000040199.18	ENSG00000040199	PHLPP2	0.0167148974877731	0.435491311512119	0.566772837600591	0.5711967678996	0.928573434896157	Exon	Caudate
e840537	ENSG00000138621.11	ENSG00000138621	PPCDC	0.0298737682174242	-2.33430090162202	0.566772001363929	0.571197335553309	0.928573434896157	Exon	Caudate
e7348	ENSG00000116288.12	ENSG00000116288	PARK7	0.0200082607375409	0.723947600946579	0.566770707304506	0.571198213986544	0.928573434896157	Exon	Caudate
e426590	ENSG00000164916.10	ENSG00000164916	FOXK1	0.0213140258911044	-0.379308311842081	0.566768192849661	0.571199920850273	0.928573434896157	Exon	Caudate
e867051	ENSG00000166676.14	ENSG00000166676	TVP23A	0.0435319332252749	-3.10101932658998	0.566761433422602	0.571204509300637	0.928573434896157	Exon	Caudate
e812699	ENSG00000198826.10	ENSG00000198826	ARHGAP11A	0.0469253356622544	-3.01708191161718	0.566761358501979	0.571204560158531	0.928573434896157	Exon	Caudate
e136060	ENSG00000115275.11	ENSG00000115275	MOGS	0.0189059652069567	-0.523510155551986	0.566756829001656	0.571207634894705	0.928573434896157	Exon	Caudate
e326325	ENSG00000197603.13	ENSG00000197603	C5orf42	-0.0146977227591102	1.923173358982	-0.566754993676688	0.571208880760665	0.928573434896157	Exon	Caudate
e559326	ENSG00000107263.18	ENSG00000107263	RAPGEF1	-0.0196735755320723	1.21684170658355	-0.566754169775399	0.571209440046547	0.928573434896157	Exon	Caudate
e836534	ENSG00000187720.14	ENSG00000187720	THSD4	-0.0308201159722328	0.852785002898183	-0.566749274705979	0.571212762953918	0.928573434896157	Exon	Caudate
e155242	ENSG00000115866.10	ENSG00000115866	DARS	-0.0152671867628345	1.6756677858929	-0.566742958075497	0.571217050869572	0.928573434896157	Exon	Caudate
e174900	ENSG00000151690.14	ENSG00000151690	MFSD6	0.0207803765522188	3.58304843753423	0.566733912675855	0.57122319118124	0.928573434896157	Exon	Caudate
e1008336	ENSG00000228300.13	ENSG00000228300	C19orf24	-0.0423779173958467	-3.31235309858835	-0.56673177578708	0.571224641775493	0.928573434896157	Exon	Caudate
e639918	ENSG00000176485.10	ENSG00000176485	PLA2G16	0.0293610810199607	3.88689114845588	0.566729274334981	0.571226339850215	0.928573434896157	Exon	Caudate
e974871	ENSG00000092929.11	ENSG00000092929	UNC13D	0.0534280019411886	-3.35814493901814	0.566723546490559	0.571230228123972	0.928573434896157	Exon	Caudate
e340125	ENSG00000081189.14	ENSG00000081189	MEF2C	0.0276471583148746	-0.839555241757264	0.566722508509379	0.571230932745543	0.928573434896157	Exon	Caudate
e340276	ENSG00000081189.14	ENSG00000081189	MEF2C	0.0276471583148746	-0.839555241757264	0.566722508509379	0.571230932745543	0.928573434896157	Exon	Caudate
e785050	ENSG00000139970.16	ENSG00000139970	RTN1	0.0319981089037216	1.14238051655339	0.566715316809456	0.571235814759621	0.928573434896157	Exon	Caudate
e785097	ENSG00000139970.16	ENSG00000139970	RTN1	0.0319981089037216	1.14238051655339	0.566715316809456	0.571235814759621	0.928573434896157	Exon	Caudate
e508449	ENSG00000156467.9	ENSG00000156467	UQCRB	0.0199864980194742	3.89744376734033	0.566715195841999	0.571235896877348	0.928573434896157	Exon	Caudate
e691061	ENSG00000139154.14	ENSG00000139154	AEBP2	-0.0482299256472391	-3.01069406650015	-0.566712046411795	0.571238034843191	0.928573434896157	Exon	Caudate
e603731	ENSG00000120008.15	ENSG00000120008	WDR11	0.0168984994001259	-0.0286351328333123	0.566710595118967	0.571239020043161	0.928573434896157	Exon	Caudate
e745773	ENSG00000132341.11	ENSG00000132341	RAN	-0.0153236033860455	3.98044204245094	-0.566709242245115	0.571239938432831	0.928573434896157	Exon	Caudate
e724258	ENSG00000179104.8	ENSG00000179104	TMTC2	0.0333954726146657	2.82490059287603	0.566691611840886	0.571251906783268	0.928588719084313	Exon	Caudate
e373850	ENSG00000124783.12	ENSG00000124783	SSR1	-0.0141975385838905	0.847837450974495	-0.566682696121888	0.571257959239696	0.928592172454469	Exon	Caudate
e56388	ENSG00000085465.12	ENSG00000085465	OVGP1	-0.0407982508237674	-2.45224629059044	-0.566678809328919	0.571260597807666	0.928592172454469	Exon	Caudate
e431908	ENSG00000156928.4	ENSG00000156928	MALSU1	-0.0164392809878474	0.482617006677855	-0.566677143404301	0.571261728730331	0.928592172454469	Exon	Caudate
e1010400	ENSG00000005206.16	ENSG00000005206	SPPL2B	-0.0288532852697185	-1.59178388364465	-0.566667241916049	0.571268450435581	0.928596134246508	Exon	Caudate
e213831	ENSG00000168028.13	ENSG00000168028	RPSA	0.0208026540129848	2.98822336375615	0.566665993885827	0.571269297673655	0.928596134246508	Exon	Caudate
e1110746	ENSG00000182093.14	ENSG00000182093	WRB	-0.017302744277251	1.28927026090981	-0.56665011770684	0.571280075432444	0.928597395317467	Exon	Caudate
e544253	ENSG00000224848.1	ENSG00000224848		-0.0256001678270081	-0.919756183251551	-0.566630386673008	0.571293470246938	0.928597395317467	Exon	Caudate
e1056672	ENSG00000104859.14	ENSG00000104859	CLASRP	-0.0263556523558481	-0.504540454052089	-0.566629187569749	0.571294284287462	0.928597395317467	Exon	Caudate
e1134240	ENSG00000213923.10	ENSG00000213923	CSNK1E	-0.0259300058951477	-1.49485415171407	-0.566627573265728	0.571295380198036	0.928597395317467	Exon	Caudate
e246772	ENSG00000074416.13	ENSG00000074416	MGLL	-0.0205494365264477	5.34359409625504	-0.566626955584395	0.571295799526691	0.928597395317467	Exon	Caudate
e1076448	ENSG00000181894.14	ENSG00000181894	ZNF329	0.0266141509767236	-1.55994719760138	0.566624448206956	0.571297501725032	0.928597395317467	Exon	Caudate
e682311	ENSG00000010278.12	ENSG00000010278	CD9	0.0330171903612076	2.17708170863111	0.566623582662627	0.571298089322858	0.928597395317467	Exon	Caudate
e1045092	ENSG00000185869.14	ENSG00000185869	ZNF829	-0.0343467231478976	-2.48413390489172	-0.56660980024238	0.5713074459249	0.928597395317467	Exon	Caudate
e1065124	ENSG00000010361.13	ENSG00000010361	FUZ	0.0206684655240966	-0.701232297100803	0.56660930680922	0.571307780907895	0.928597395317467	Exon	Caudate
e294202	ENSG00000138750.14	ENSG00000138750	NUP54	-0.0294230360718724	-2.11828556726283	-0.566607209274014	0.571309204888284	0.928597395317467	Exon	Caudate
e258893	ENSG00000113810.15	ENSG00000113810	SMC4	0.0333828755936878	-2.13925548782886	0.566601455405894	0.571313111098579	0.928597395317467	Exon	Caudate
e789944	ENSG00000198732.10	ENSG00000198732	SMOC1	-0.0432325684829642	0.171121822977396	-0.566599856833174	0.571314196346645	0.928597395317467	Exon	Caudate
e34578	ENSG00000085998.13	ENSG00000085998	POMGNT1	0.0135319252260905	1.28426541927656	0.566594981396055	0.57131750621698	0.928597395317467	Exon	Caudate
e108345	ENSG00000171163.15	ENSG00000171163	ZNF692	0.0276242574181374	-1.31106137384898	0.566590756348333	0.571320374553888	0.928597395317467	Exon	Caudate
e378444	ENSG00000278677.1	ENSG00000278677	HIST1H2AM	-0.0629404820795489	-3.0174453000278	-0.566588851098097	0.571321668008883	0.928597395317467	Exon	Caudate
e637543	ENSG00000167995.15	ENSG00000167995	BEST1	0.03144160397422	0.674333249641383	0.566586152628859	0.571323499974579	0.928597395317467	Exon	Caudate
e455751	ENSG00000160917.14	ENSG00000160917	CPSF4	0.024663735914455	-1.35075262154908	0.566585353241403	0.571324042671835	0.928597395317467	Exon	Caudate
e910035	ENSG00000141002.18	ENSG00000141002	TCF25	0.0145742557627262	1.90682778707087	0.566583901790024	0.571325028050299	0.928597395317467	Exon	Caudate
e901392	ENSG00000166747.12	ENSG00000166747	AP1G1	0.0157016033525284	-0.032893083039817	0.56658357777334	0.571325248022685	0.928597395317467	Exon	Caudate
e299189	ENSG00000152208.12	ENSG00000152208	GRID2	0.0264917684739623	-0.268495946199096	0.566582900142854	0.57132570806084	0.928597395317467	Exon	Caudate
e903954	ENSG00000140873.15	ENSG00000140873	ADAMTS18	0.104692193398234	-3.48633831816621	0.566575745872193	0.571330565051273	0.928597395317467	Exon	Caudate
e1151572	ENSG00000102225.15	ENSG00000102225	CDK16	0.0410071965406954	-1.98421663031761	0.566567768629328	0.571335980775738	0.928597395317467	Exon	Caudate
e302501	ENSG00000138780.14	ENSG00000138780	GSTCD	0.0287608064880758	-2.12645499662238	0.566567415469217	0.571336220535566	0.928597395317467	Exon	Caudate
e827949	ENSG00000181827.14	ENSG00000181827	RFX7	-0.0233791189394638	-1.35601017657727	-0.56656253094552	0.571339536635726	0.928597395317467	Exon	Caudate
e921756	ENSG00000183011.13	ENSG00000183011	NAA38	0.0208301293317026	3.03316733586466	0.566559054292462	0.571341896938968	0.928597395317467	Exon	Caudate
e17700	ENSG00000183726.10	ENSG00000183726	TMEM50A	0.0143945954477397	0.899987583948705	0.566557525053379	0.571342935142387	0.928597395317467	Exon	Caudate
e742640	ENSG00000130787.13	ENSG00000130787	HIP1R	0.0309184166835559	0.666494744564458	0.56655521466428	0.571344503671797	0.928597395317467	Exon	Caudate
e806933	ENSG00000179364.13	ENSG00000179364	PACS2	0.0156535822668698	1.38575047728512	0.566554229645194	0.571345172404545	0.928597395317467	Exon	Caudate
e613036	ENSG00000129757.12	ENSG00000129757	CDKN1C	0.0593212672807866	-1.46405163207849	0.566554224840565	0.571345175666424	0.928597395317467	Exon	Caudate
e976838	ENSG00000181038.13	ENSG00000181038	METTL23	0.0176378576805082	0.311957945478024	0.566542965821784	0.571352819478462	0.928597395317467	Exon	Caudate
e976875	ENSG00000181038.13	ENSG00000181038	METTL23	0.0176378576805082	0.311957945478024	0.566542965821784	0.571352819478462	0.928597395317467	Exon	Caudate
e738504	ENSG00000176834.13	ENSG00000176834	VSIG10	0.0250411614744856	-1.70987044135909	0.566539938220375	0.571354874942652	0.928597395317467	Exon	Caudate
e106884	ENSG00000117020.16	ENSG00000117020	AKT3	0.0174121773323262	3.63445374899548	0.566536209723301	0.571357406255686	0.928597395317467	Exon	Caudate
e875718	ENSG00000122257.18	ENSG00000122257	RBBP6	-0.0258566024644737	-1.47922789773646	-0.566533095145215	0.571359520777237	0.928597395317467	Exon	Caudate
e650400	ENSG00000197345.12	ENSG00000197345	MRPL21	0.0232096825313445	0.367569911655255	0.56653256887565	0.571359878067841	0.928597395317467	Exon	Caudate
e385389	ENSG00000258388.7	ENSG00000258388	PPT2-EGFL8	-0.0179418546796166	-0.382272737056044	-0.566525536661088	0.571364652331348	0.928597678086369	Exon	Caudate
e1000633	ENSG00000196628.14	ENSG00000196628	TCF4	-0.0184780119705526	0.26278104200611	-0.56652475391977	0.571365183745964	0.928597678086369	Exon	Caudate
e385442	ENSG00000204310.11	ENSG00000204310	AGPAT1	-0.0136421184443382	1.09161762506833	-0.566516991651135	0.571370453677306	0.928602072816809	Exon	Caudate
e755825	ENSG00000139687.13	ENSG00000139687	RB1	-0.0193015258364989	-0.229428597277347	-0.566502567951468	0.571380246224952	0.928607840667887	Exon	Caudate
e986929	ENSG00000177426.20	ENSG00000177426	TGIF1	-0.040067751004816	0.343765580535141	-0.566489768789099	0.571388935907792	0.928607840667887	Exon	Caudate
e353302	ENSG00000044115.20	ENSG00000044115	CTNNA1	0.0438292245576142	-2.94151048347124	0.566486421421058	0.571391208533067	0.928607840667887	Exon	Caudate
e951876	ENSG00000108883.12	ENSG00000108883	EFTUD2	-0.0146656673682041	0.225327745369469	-0.56648538749994	0.571391910492982	0.928607840667887	Exon	Caudate
e349659	ENSG00000197208.5	ENSG00000197208	SLC22A4	0.0492917057809428	-2.5096753996213	0.566481019609542	0.571394875988723	0.928607840667887	Exon	Caudate
e678466	ENSG00000120647.9	ENSG00000120647	CCDC77	0.0214012729490839	-0.38844793914418	0.566480177910486	0.571395447445062	0.928607840667887	Exon	Caudate
e426799	ENSG00000196204.11	ENSG00000196204	RNF216P1	0.0167631330766981	-0.214182812468025	0.566476146655296	0.571398184396589	0.928607840667887	Exon	Caudate
e208770	ENSG00000179796.11	ENSG00000179796	LRRC3B	-0.028815956296902	1.84822704602892	-0.566474898624442	0.571399031726988	0.928607840667887	Exon	Caudate
e1068395	ENSG00000142512.14	ENSG00000142512	SIGLEC10	-0.0583563252221326	-2.59902135256381	-0.566469362726318	0.571402790242877	0.928607840667887	Exon	Caudate
e509935	ENSG00000070756.14	ENSG00000070756	PABPC1	-0.0155732831741163	2.71444870060524	-0.566465469252225	0.571405433666414	0.928607840667887	Exon	Caudate
e126575	ENSG00000177994.15	ENSG00000177994	C2orf73	0.0556766225596456	-3.6561495039311	0.566447295431502	0.571417772622596	0.928607840667887	Exon	Caudate
e883657	ENSG00000140682.18	ENSG00000140682	TGFB1I1	-0.0406042200799709	-2.75016644334036	-0.566446149122541	0.571418550903276	0.928607840667887	Exon	Caudate
e459329	ENSG00000087087.18	ENSG00000087087	SRRT	0.0194366066389052	-0.347769668007108	0.566445677192297	0.57141887131808	0.928607840667887	Exon	Caudate
e148805	ENSG00000114999.7	ENSG00000114999	TTL	-0.0387105501416086	-2.5909784489662	-0.566443898994412	0.571420078617881	0.928607840667887	Exon	Caudate
e1099951	ENSG00000101180.15	ENSG00000101180	HRH3	0.040072204601762	-0.818230999464849	0.566434287909263	0.571426604043863	0.928607840667887	Exon	Caudate
e1099954	ENSG00000101180.15	ENSG00000101180	HRH3	0.040072204601762	-0.818230999464849	0.566434287909263	0.571426604043863	0.928607840667887	Exon	Caudate
e676409	ENSG00000134909.18	ENSG00000134909	ARHGAP32	0.0213588554824375	1.9220867831169	0.566431642773854	0.571428399959213	0.928607840667887	Exon	Caudate
e779299	ENSG00000165379.13	ENSG00000165379	LRFN5	0.0440964628594217	-3.17048316112244	0.566429949853237	0.571429549369506	0.928607840667887	Exon	Caudate
e999737	ENSG00000101751.10	ENSG00000101751	POLI	-0.019903224153824	0.990247554700067	-0.566429605164612	0.571429783396357	0.928607840667887	Exon	Caudate
e1023797	ENSG00000183401.11	ENSG00000183401	CCDC159	0.0294861417393539	-1.1333928380704	0.566428169304817	0.571430758275981	0.928607840667887	Exon	Caudate
e162404	ENSG00000144290.16	ENSG00000144290	SLC4A10	-0.0408481369282217	-2.1854033956916	-0.566412450798045	0.571441430436732	0.928607840667887	Exon	Caudate
e13492	ENSG00000127481.14	ENSG00000127481	UBR4	-0.0148284983407469	0.500472405551787	-0.566409947781061	0.57144312988173	0.928607840667887	Exon	Caudate
e138792	ENSG00000068654.15	ENSG00000068654	POLR1A	0.0181632165861351	-0.32446935529143	0.566406689333847	0.571445342236223	0.928607840667887	Exon	Caudate
e198970	ENSG00000176946.11	ENSG00000176946	THAP4	0.014290156977575	1.44181128993092	0.566406206039017	0.571445670374306	0.928607840667887	Exon	Caudate
e368048	ENSG00000169228.13	ENSG00000169228	RAB24	0.0166303783089792	0.988107626929104	0.566404950554628	0.571446522798993	0.928607840667887	Exon	Caudate
e863604	ENSG00000090447.11	ENSG00000090447	TFAP4	0.0250840538365975	-1.81033156733916	0.566400080784558	0.571449829187729	0.928607840667887	Exon	Caudate
e335125	ENSG00000113048.16	ENSG00000113048	MRPS27	-0.0155041706072976	0.434466641596057	-0.566397984238895	0.571451252665341	0.928607840667887	Exon	Caudate
e1070900	ENSG00000105618.13	ENSG00000105618	PRPF31	-0.0174901213254708	-0.436504807338308	-0.566395859336249	0.57145269539803	0.928607840667887	Exon	Caudate
e50333	ENSG00000067334.13	ENSG00000067334	DNTTIP2	-0.0265258827874868	-0.912689909643478	-0.566392409314477	0.571455037842788	0.928607840667887	Exon	Caudate
e1161382	ENSG00000165288.10	ENSG00000165288	BRWD3	0.0161036814730322	-0.28787288503077	0.566387261817618	0.5714585328226	0.928607840667887	Exon	Caudate
e260965	ENSG00000163577.7	ENSG00000163577	EIF5A2	-0.0436252036834986	-3.16026122517282	-0.566383988932131	0.571460755008712	0.928607840667887	Exon	Caudate
e337634	ENSG00000132842.13	ENSG00000132842	AP3B1	0.0188360347148792	0.487971169958129	0.566377036236084	0.57146547568393	0.928607840667887	Exon	Caudate
e24194	ENSG00000116497.17	ENSG00000116497	S100PBP	0.0435893712875004	-2.76572766999972	0.566376319451498	0.571465962360548	0.928607840667887	Exon	Caudate
e955313	ENSG00000082641.15	ENSG00000082641	NFE2L1	0.0543372558302208	-2.95043072237802	0.566371804530244	0.571469027869918	0.928607840667887	Exon	Caudate
e1046684	ENSG00000099341.11	ENSG00000099341	PSMD8	0.0205061918362404	1.54388339407666	0.566345154719404	0.571487122530379	0.928607840667887	Exon	Caudate
e1046691	ENSG00000099341.11	ENSG00000099341	PSMD8	0.0205061918362404	1.54388339407666	0.566345154719404	0.571487122530379	0.928607840667887	Exon	Caudate
e378442	ENSG00000197153.4	ENSG00000197153	HIST1H3J	-0.0632935025302483	-3.03297128920621	-0.56634499722643	0.571487229465606	0.928607840667887	Exon	Caudate
e196535	ENSG00000130414.11	ENSG00000130414	NDUFA10	0.0129310048596431	1.84230199386194	0.566340513661871	0.5714902737387	0.928607840667887	Exon	Caudate
e666594	ENSG00000149294.16	ENSG00000149294	NCAM1	0.0164576023326163	3.05383579763986	0.566336669008749	0.571492884206677	0.928607840667887	Exon	Caudate
e1137680	ENSG00000189306.10	ENSG00000189306	RRP7A	-0.0286913133049019	0.822155755371723	-0.566336605714146	0.571492927182912	0.928607840667887	Exon	Caudate
e992250	ENSG00000141458.12	ENSG00000141458	NPC1	0.0318184419638962	0.533732837436525	0.566332563706477	0.571495671658222	0.928607840667887	Exon	Caudate
e46115	ENSG00000162616.8	ENSG00000162616	DNAJB4	0.0283943028581436	3.18822879622784	0.566319329138019	0.571504657817416	0.928607840667887	Exon	Caudate
e1099412	ENSG00000196074.12	ENSG00000196074	SYCP2	0.0432009431859878	-3.3429079613793	0.56631914157763	0.571504785169806	0.928607840667887	Exon	Caudate
e185822	ENSG00000135913.10	ENSG00000135913	USP37	0.0165701213881336	-0.137613891319556	0.566312669132819	0.571509179929707	0.928607840667887	Exon	Caudate
e24699	ENSG00000121904.17	ENSG00000121904	CSMD2	0.0304107199588017	-1.47901587473339	0.566312142924649	0.571509537223315	0.928607840667887	Exon	Caudate
e570672	ENSG00000187522.14	ENSG00000187522	HSPA14	0.022094723420333	-1.15659864180898	0.566309465807365	0.57151135497875	0.928607840667887	Exon	Caudate
e422957	ENSG00000213066.11	ENSG00000213066	FGFR1OP	-0.031188294290831	-2.22010331897512	-0.566307888653005	0.571512425863611	0.928607840667887	Exon	Caudate
e1053723	ENSG00000160570.13	ENSG00000160570	DEDD2	0.0435663280328614	-2.90594040827252	0.566303258019094	0.571515570060912	0.928607840667887	Exon	Caudate
e170330	ENSG00000155657.25	ENSG00000155657	TTN	-0.0507327227148108	-2.41599033433152	-0.56629815112617	0.57151903764734	0.928607840667887	Exon	Caudate
e310204	ENSG00000164164.15	ENSG00000164164	OTUD4	0.0169227353821593	0.518092103889585	0.566296547621309	0.571520126431138	0.928607840667887	Exon	Caudate
e403005	ENSG00000135317.12	ENSG00000135317	SNX14	-0.01709554097948	0.901792398430871	-0.566289998016121	0.571524573639674	0.928607840667887	Exon	Caudate
e389702	ENSG00000112078.13	ENSG00000112078	KCTD20	-0.0151629170955874	0.894326908475226	-0.566289162923837	0.571525140671916	0.928607840667887	Exon	Caudate
e739717	ENSG00000257218.5	ENSG00000257218	GATC	0.0271094730261781	-0.477086222956191	0.566288992077281	0.571525256677698	0.928607840667887	Exon	Caudate
e939082	ENSG00000073536.17	ENSG00000073536	NLE1	-0.0244658932293182	-1.40890616062445	-0.566286481871584	0.571526961122919	0.928607840667887	Exon	Caudate
e952649	ENSG00000006062.13	ENSG00000006062	MAP3K14	-0.0435789287886259	-3.29171397189998	-0.566275880718257	0.57153415939848	0.928607840667887	Exon	Caudate
e946657	ENSG00000108771.12	ENSG00000108771	DHX58	-0.0321435173774904	-2.19200275518602	-0.566272331878542	0.571536569101266	0.928607840667887	Exon	Caudate
e598594	ENSG00000138107.12	ENSG00000138107	ACTR1A	0.0106608639078851	2.05738345175106	0.56626854557117	0.57153914005266	0.928607840667887	Exon	Caudate
e1176009	ENSG00000196924.14	ENSG00000196924	FLNA	-0.0292100223466205	0.0918853178697873	-0.566265304901804	0.571541340513215	0.928607840667887	Exon	Caudate
e367028	ENSG00000122203.14	ENSG00000122203	KIAA1191	-0.0155086288022207	1.13654737184234	-0.566262721275975	0.57154309483477	0.928607840667887	Exon	Caudate
e924965	ENSG00000065559.14	ENSG00000065559	MAP2K4	0.0191417110921495	1.67650780815009	0.566261008362435	0.571544257930746	0.928607840667887	Exon	Caudate
e675175	ENSG00000134910.12	ENSG00000134910	STT3A	-0.0188847185864389	0.576756544138482	-0.566259639408981	0.571545187473078	0.928607840667887	Exon	Caudate
e637683	ENSG00000149503.12	ENSG00000149503	INCENP	0.0203749085980145	-0.619927960334203	0.566258629140029	0.571545873463086	0.928607840667887	Exon	Caudate
e640076	ENSG00000072518.20	ENSG00000072518	MARK2	0.0184025789365822	0.220649887457251	0.566257617166418	0.571546560610981	0.928607840667887	Exon	Caudate
e199304	ENSG00000180902.17	ENSG00000180902	D2HGDH	-0.035415977219704	-2.28682640641862	-0.566255682396566	0.571547874354865	0.928607840667887	Exon	Caudate
e250301	ENSG00000163781.12	ENSG00000163781	TOPBP1	-0.0283290534986778	-2.12943343676117	-0.566254197038634	0.571548882940868	0.928607840667887	Exon	Caudate
e355006	ENSG00000113108.18	ENSG00000113108	APBB3	-0.0257119808994633	-1.30284897892568	-0.566245754237448	0.571554615777982	0.928607840667887	Exon	Caudate
e1125745	ENSG00000223704.1	ENSG00000223704	LINC01422	-0.0268604433057776	-0.57249911777097	-0.566239569100286	0.571558815631823	0.928607840667887	Exon	Caudate
e212884	ENSG00000114739.13	ENSG00000114739	ACVR2B	0.0207100290884831	-0.727680127897682	0.566238292955798	0.571559682165827	0.928607840667887	Exon	Caudate
e369797	ENSG00000113240.12	ENSG00000113240	CLK4	0.0192140954030799	0.653318906288759	0.566236861567533	0.571560654114983	0.928607840667887	Exon	Caudate
e79015	ENSG00000143252.14	ENSG00000143252	SDHC	-0.0210401889561368	-0.148404323096282	-0.566219985722469	0.571572113303883	0.928607840667887	Exon	Caudate
e1076943	ENSG00000083838.15	ENSG00000083838	ZNF446	-0.0172211084430823	0.397415414916934	-0.566219155228735	0.571572677236079	0.928607840667887	Exon	Caudate
e839272	ENSG00000138629.15	ENSG00000138629	UBL7	0.0254782674451843	-1.28600371068839	0.566212576972048	0.57157714409523	0.928607840667887	Exon	Caudate
e439099	ENSG00000158604.14	ENSG00000158604	TMED4	0.011967574902345	1.27004752058456	0.56621066239476	0.571578444161202	0.928607840667887	Exon	Caudate
e328224	ENSG00000172262.11	ENSG00000172262	ZNF131	0.0171242352259723	-0.342984274425147	0.566209464359999	0.571579257670069	0.928607840667887	Exon	Caudate
e638168	ENSG00000149489.8	ENSG00000149489	ROM1	0.0248663948490604	1.10821630674968	0.56620705229878	0.571580895548421	0.928607840667887	Exon	Caudate
e827405	ENSG00000137876.9	ENSG00000137876	RSL24D1	0.0165442244612249	1.37713857714549	0.566207020441336	0.571580917180813	0.928607840667887	Exon	Caudate
e1079981	ENSG00000101290.13	ENSG00000101290	CDS2	0.0129647049505207	1.4471687514145	0.566200002789832	0.571585682437322	0.928607840667887	Exon	Caudate
e228946	ENSG00000163931.15	ENSG00000163931	TKT	-0.0197792347197751	1.32641029536748	-0.566196788291795	0.571587865212021	0.928607840667887	Exon	Caudate
e257189	ENSG00000169359.13	ENSG00000169359	SLC33A1	0.0172105545749313	0.245632583224493	0.566192162613547	0.57159100624237	0.928607840667887	Exon	Caudate
e924745	ENSG00000007174.17	ENSG00000007174	DNAH9	-0.0671265965155201	-2.68733821057228	-0.566186559246484	0.57159481117564	0.928607840667887	Exon	Caudate
e30970	ENSG00000198198.14	ENSG00000198198	SZT2	0.023178136950259	-0.964247895067476	0.566183352581385	0.571596988648054	0.928607840667887	Exon	Caudate
e313440	ENSG00000120251.18	ENSG00000120251	GRIA2	-0.0464030105211414	-3.3106182730026	-0.566182040770051	0.57159787942915	0.928607840667887	Exon	Caudate
e165377	ENSG00000213160.9	ENSG00000213160	KLHL23	0.0230670030470109	-0.762332648202002	0.566177211824115	0.571601158514437	0.928607840667887	Exon	Caudate
e710624	ENSG00000182796.13	ENSG00000182796	TMEM198B	-0.0271923412751734	-0.142882920607531	-0.566171553544845	0.571605000768157	0.928607840667887	Exon	Caudate
e420838	ENSG00000122335.13	ENSG00000122335	SERAC1	0.0198607317504515	-0.652194912984237	0.566170171482316	0.571605939259391	0.928607840667887	Exon	Caudate
e187669	ENSG00000163516.13	ENSG00000163516	ANKZF1	-0.0353729760927574	-2.61433453077641	-0.566149842494635	0.571619743768087	0.928607840667887	Exon	Caudate
e105620	ENSG00000198626.15	ENSG00000198626	RYR2	0.0432710176895375	-1.14762185366728	0.566149386377639	0.571620053498618	0.928607840667887	Exon	Caudate
e202615	ENSG00000214021.15	ENSG00000214021	TTLL3	-0.0251943484583688	0.583328851319726	-0.566145003022987	0.571623030060858	0.928607840667887	Exon	Caudate
e848982	ENSG00000157823.16	ENSG00000157823	AP3S2	0.0153976917646356	0.460423259028094	0.566142574629302	0.571624679089851	0.928607840667887	Exon	Caudate
e500368	ENSG00000198363.16	ENSG00000198363	ASPH	-0.0236528727793194	-0.138229633052837	-0.566142170369121	0.571624953607652	0.928607840667887	Exon	Caudate
e979220	ENSG00000171302.16	ENSG00000171302	CANT1	-0.013989329020015	1.9221370839515	-0.566137219954577	0.571628315252066	0.928607840667887	Exon	Caudate
e625343	ENSG00000049449.8	ENSG00000049449	RCN1	-0.0216076659951945	2.26919528650196	-0.566130730843487	0.571632721782995	0.928607840667887	Exon	Caudate
e401161	ENSG00000112701.17	ENSG00000112701	SENP6	-0.014183657229227	1.88464388455154	-0.566126236727143	0.57163577359149	0.928607840667887	Exon	Caudate
e1005636	ENSG00000122490.18	ENSG00000122490	PQLC1	0.02199493322529	1.99231170600021	0.566124570042034	0.57163690538521	0.928607840667887	Exon	Caudate
e190827	ENSG00000153832.11	ENSG00000153832	FBXO36	-0.0257495634503157	-1.32127236441436	-0.566123516258252	0.571637620977365	0.928607840667887	Exon	Caudate
e466100	ENSG00000004866.19	ENSG00000004866	ST7	0.0246965733755784	-1.12193878207495	0.566120507259648	0.571639664298121	0.928607840667887	Exon	Caudate
e713658	ENSG00000110955.8	ENSG00000110955	ATP5B	0.0137953511369735	4.17644825183587	0.566119493589216	0.571640352652112	0.928607840667887	Exon	Caudate
e974879	ENSG00000092929.11	ENSG00000092929	UNC13D	0.0520895094379674	-3.57219506752263	0.566118566966505	0.571640981894882	0.928607840667887	Exon	Caudate
e1125518	ENSG00000100109.16	ENSG00000100109	TFIP11	0.0151174025375066	0.487337822205236	0.566118253485945	0.571641194770569	0.928607840667887	Exon	Caudate
e72513	ENSG00000163374.19	ENSG00000163374	YY1AP1	0.0160852894890545	-0.0809629023281259	0.566117486445396	0.571641715646037	0.928607840667887	Exon	Caudate
e1113247	ENSG00000160201.11	ENSG00000160201	U2AF1	0.10581717274914	-3.06584427878289	0.566117123762369	0.571641961933866	0.928607840667887	Exon	Caudate
e947669	ENSG00000141699.10	ENSG00000141699	FAM134C	-0.0138231154445549	1.5917029812445	-0.566114037274715	0.571644057882758	0.928607840667887	Exon	Caudate
e424552	ENSG00000188191.14	ENSG00000188191	PRKAR1B	0.029371446010124	2.87956222383771	0.566109350132356	0.571647240799259	0.928607840667887	Exon	Caudate
e773151	ENSG00000213928.8	ENSG00000213928	IRF9	-0.0274603990381402	-1.11570145774504	-0.566105969072173	0.571649536794568	0.928607840667887	Exon	Caudate
e694086	ENSG00000110841.13	ENSG00000110841	PPFIBP1	-0.0199128705877637	0.454907211187941	-0.566102345739194	0.571651997316297	0.928607840667887	Exon	Caudate
e37239	ENSG00000169213.6	ENSG00000169213	RAB3B	-0.0545252406187061	-2.24477877466121	-0.566098522254056	0.571654593762215	0.928607840667887	Exon	Caudate
e1041688	ENSG00000105698.15	ENSG00000105698	USF2	0.0114323777286504	1.96799443916862	0.566096528233386	0.571655947860684	0.928607840667887	Exon	Caudate
e101077	ENSG00000143801.16	ENSG00000143801	PSEN2	-0.0233881101499268	-1.26926135495398	-0.566088670564045	0.571661283857398	0.928607840667887	Exon	Caudate
e282006	ENSG00000002549.12	ENSG00000002549	LAP3	0.0402973049000534	-2.10079576947863	0.566081762220549	0.571665975204278	0.928607840667887	Exon	Caudate
e841193	ENSG00000169375.15	ENSG00000169375	SIN3A	-0.0480661865307143	-3.49345200057735	-0.566080172559207	0.571667054720771	0.928607840667887	Exon	Caudate
e983327	ENSG00000169738.7	ENSG00000169738	DCXR	-0.019464469225199	0.64842858470485	-0.566078947722792	0.571667886490488	0.928607840667887	Exon	Caudate
e1002972	ENSG00000119537.15	ENSG00000119537	KDSR	-0.0185371946778483	0.888670817989466	-0.566078442204664	0.571668229781129	0.928607840667887	Exon	Caudate
e1149750	ENSG00000182220.14	ENSG00000182220	ATP6AP2	0.0144278479498529	2.55619589730169	0.566077669064528	0.571668754810508	0.928607840667887	Exon	Caudate
e270702	ENSG00000041802.10	ENSG00000041802	LSG1	-0.0170698934851938	-0.13873018520527	-0.566074847763743	0.571670670721011	0.928607840667887	Exon	Caudate
e7433	ENSG00000162426.14	ENSG00000162426	SLC45A1	0.0282728397057089	-1.07790016206786	0.566074026538567	0.571671228405457	0.928607840667887	Exon	Caudate
e597700	ENSG00000166169.16	ENSG00000166169	POLL	0.0214896716459092	-0.808672418878109	0.566070161056616	0.571673853412688	0.928607840667887	Exon	Caudate
e1105106	ENSG00000154721.14	ENSG00000154721	JAM2	-0.0245724798533417	-0.164261928371709	-0.566066601994093	0.571676270338868	0.928607840667887	Exon	Caudate
e445183	ENSG00000071462.11	ENSG00000071462	WBSCR22	0.0136127838057463	0.97587764779478	0.566061173359741	0.571679956883242	0.928607840667887	Exon	Caudate
e553194	ENSG00000136895.18	ENSG00000136895	GARNL3	-0.0182297304211095	-0.294040063243323	-0.566059614195803	0.571681015701733	0.928607840667887	Exon	Caudate
e504600	ENSG00000133731.9	ENSG00000133731	IMPA1	0.0391801892325393	-3.03940918659782	0.56605830090185	0.571681907552179	0.928607840667887	Exon	Caudate
e102628	ENSG00000154358.20	ENSG00000154358	OBSCN	0.037160547860947	0.886862140187336	0.566044120461241	0.571691537450962	0.928615285949807	Exon	Caudate
e1013194	ENSG00000167674.14	ENSG00000167674		-0.0190515575798986	-0.549542096285789	-0.566043994626672	0.571691622905223	0.928615285949807	Exon	Caudate
e170147	ENSG00000155657.25	ENSG00000155657	TTN	-0.0405491944363938	-2.06471415891464	-0.566036306746764	0.571696843756375	0.928617649306523	Exon	Caudate
e1071125	ENSG00000125505.16	ENSG00000125505	MBOAT7	0.0305550841025015	-1.23745432053974	0.5660293877	0.571701542511205	0.928617649306523	Exon	Caudate
e1088003	ENSG00000242372.6	ENSG00000242372	EIF6	0.0144010892684538	0.80158672313094	0.566028524475328	0.571702128732137	0.928617649306523	Exon	Caudate
e268659	ENSG00000156976.15	ENSG00000156976	EIF4A2	0.0385856299399157	0.768919272369367	0.566024741313917	0.571704697902603	0.928617649306523	Exon	Caudate
e973168	ENSG00000177728.15	ENSG00000177728	TMEM94	0.01652047943204	0.285579178579606	0.56602249415871	0.57170622396349	0.928617649306523	Exon	Caudate
e503901	ENSG00000091656.15	ENSG00000091656	ZFHX4	-0.011069160363123	3.43543640432785	-0.566010914989253	0.57171408749994	0.928617649306523	Exon	Caudate
e277604	ENSG00000249673.6	ENSG00000249673	NOP14-AS1	0.0217970065169584	-0.173253196642991	0.566010665205969	0.571714257130979	0.928617649306523	Exon	Caudate
e677034	ENSG00000196323.11	ENSG00000196323	ZBTB44	0.0122774759466273	1.03228872284398	0.566006627293046	0.571716999332882	0.928617649306523	Exon	Caudate
e514659	ENSG00000176853.15	ENSG00000176853	FAM91A1	-0.0190840052735039	-0.571346251320679	-0.566004475106014	0.571718460915103	0.928617649306523	Exon	Caudate
e1053908	ENSG00000079432.7	ENSG00000079432	CIC	-0.0225185175983982	0.0931128312390524	-0.566004068728108	0.571718736892582	0.928617649306523	Exon	Caudate
e473566	ENSG00000157800.17	ENSG00000157800	SLC37A3	0.0249465598311844	-1.45235623759529	0.565990774385294	0.571727765320112	0.928620453543163	Exon	Caudate
e771180	ENSG00000129473.9	ENSG00000129473	BCL2L2	-0.0287279937596037	-0.396094440335403	-0.565989660506199	0.571728521778547	0.928620453543163	Exon	Caudate
e1094120	ENSG00000124257.6	ENSG00000124257	NEURL2	-0.0418967279836562	-3.20621677702721	-0.565986370585556	0.571730756034796	0.928620453543163	Exon	Caudate
e329990	ENSG00000067113.16	ENSG00000067113	PLPP1	-0.024743262044973	-0.263416936922543	-0.565982549782904	0.571733350829727	0.928620453543163	Exon	Caudate
e178530	ENSG00000003400.14	ENSG00000003400	CASP10	-0.039931914171524	-2.78462410601644	-0.565975321633059	0.571738259647858	0.928620453543163	Exon	Caudate
e620551	ENSG00000152270.8	ENSG00000152270	PDE3B	0.028515089986857	-1.4671266042836	0.565970223593507	0.571741721866677	0.928620453543163	Exon	Caudate
e121204	ENSG00000115825.9	ENSG00000115825	PRKD3	-0.0249356491346779	-0.31863004746564	-0.565970170560811	0.571741757882692	0.928620453543163	Exon	Caudate
e1092489	ENSG00000185513.14	ENSG00000185513	L3MBTL1	-0.0246423266908153	-1.113542163651	-0.565967756574272	0.571743397290859	0.928620453543163	Exon	Caudate
e1128032	ENSG00000099995.18	ENSG00000099995	SF3A1	0.0163918266717218	0.430550431126748	0.565967522071445	0.571743556548639	0.928620453543163	Exon	Caudate
e873271	ENSG00000005189.19	ENSG00000005189		-0.0410288021983721	-3.20833302699668	-0.565960946536899	0.571748022196548	0.928622063252638	Exon	Caudate
e125817	ENSG00000179915.22	ENSG00000179915	NRXN1	0.0223328363608193	0.868278067107224	0.565958506271938	0.571749679459831	0.928622063252638	Exon	Caudate
e508832	ENSG00000132561.13	ENSG00000132561	MATN2	0.0428771390537108	-1.00143794776018	0.565953809635382	0.571752869104887	0.928623076297839	Exon	Caudate
e1168076	ENSG00000125676.19	ENSG00000125676	THOC2	-0.0171906335034067	-0.307188728865036	-0.565916037855089	0.571778521509791	0.928660572480192	Exon	Caudate
e901937	ENSG00000102967.11	ENSG00000102967	DHODH	-0.0308265343990195	-2.42730521259009	-0.565900398620238	0.571789142932863	0.928673655695889	Exon	Caudate
e142460	ENSG00000144199.11	ENSG00000144199	FAHD2B	-0.0154936374994416	1.13276351495204	-0.56588620885961	0.571798780023593	0.928674990833803	Exon	Caudate
e677582	ENSG00000151503.12	ENSG00000151503	NCAPD3	0.0199073818091945	-0.798583929017904	0.565883926938397	0.571800329816082	0.928674990833803	Exon	Caudate
e469975	ENSG00000091732.15	ENSG00000091732	ZC3HC1	-0.0208044567359765	-0.882004921585488	-0.565882758578244	0.571801123321813	0.928674990833803	Exon	Caudate
e916460	ENSG00000091640.7	ENSG00000091640	SPAG7	-0.0315082868882943	-2.51445764529477	-0.565880704169294	0.571802518599425	0.928674990833803	Exon	Caudate
e573194	ENSG00000107863.17	ENSG00000107863	ARHGAP21	0.0507049106405429	-3.41162208122953	0.56587632993617	0.571805489420142	0.928674990833803	Exon	Caudate
e190654	ENSG00000153827.13	ENSG00000153827	TRIP12	0.0125111767001691	1.2996207715598	0.565871581662632	0.5718087142839	0.928674990833803	Exon	Caudate
e618737	ENSG00000110315.6	ENSG00000110315	RNF141	-0.0209237517851173	0.534982695518466	-0.56586947337126	0.571810146165529	0.928674990833803	Exon	Caudate
e1062189	ENSG00000105559.11	ENSG00000105559	PLEKHA4	-0.058621329546405	-2.77990570327329	-0.565868962014655	0.571810493462247	0.928674990833803	Exon	Caudate
e840436	ENSG00000198794.11	ENSG00000198794	SCAMP5	0.0234126007245078	1.38241400793245	0.565853220584618	0.57182118457703	0.928688186641892	Exon	Caudate
e783722	ENSG00000070367.15	ENSG00000070367	EXOC5	0.0153016819939002	0.198753056407371	0.565837808893317	0.571831651835414	0.928701018770583	Exon	Caudate
e214258	ENSG00000172888.11	ENSG00000172888	ZNF621	0.0201062714719124	-0.144476700954686	0.56582408929883	0.571840969938358	0.928710795796636	Exon	Caudate
e801423	ENSG00000066739.11	ENSG00000066739	ATG2B	0.0152563203017484	0.229749799172927	0.565821388636856	0.571842804188155	0.928710795796636	Exon	Caudate
e693686	ENSG00000211455.7	ENSG00000211455	STK38L	-0.0198865371923254	-0.32939431264013	-0.565807412767584	0.57185229643738	0.928722044178418	Exon	Caudate
e621473	ENSG00000006071.12	ENSG00000006071	ABCC8	-0.0396286399961097	-2.81515745636219	-0.565794218548748	0.571861257867646	0.928732430381644	Exon	Caudate
e957682	ENSG00000167107.12	ENSG00000167107	ACSF2	0.0328304512424934	-1.97714745488559	0.565790388457286	0.571863859254176	0.928732487496134	Exon	Caudate
e17706	ENSG00000188672.17	ENSG00000188672	RHCE	0.0523994561952022	-3.36942388189933	0.565770194114994	0.571877575283725	0.928743521980011	Exon	Caudate
e915354	ENSG00000141456.14	ENSG00000141456	PELP1	-0.0196188402637906	-0.591668008940698	-0.565769647293561	0.571877946687899	0.928743521980011	Exon	Caudate
e507297	ENSG00000183808.11	ENSG00000183808	RBM12B	0.0210961317438985	0.401404680896271	0.565769049890787	0.571878352447334	0.928743521980011	Exon	Caudate
e677549	ENSG00000166086.12	ENSG00000166086	JAM3	0.0276092670891773	2.14898289562052	0.565762178234129	0.57188301972634	0.928746934085272	Exon	Caudate
e878655	ENSG00000168488.18	ENSG00000168488	ATXN2L	0.0258289347310417	-1.76454661364958	0.565750082161896	0.57189123551043	0.928750823956144	Exon	Caudate
e614163	ENSG00000110713.15	ENSG00000110713	NUP98	0.0161107193282387	0.674072144261261	0.565746326297488	0.571893786545928	0.928750823956144	Exon	Caudate
e1023473	ENSG00000130158.13	ENSG00000130158	DOCK6	0.0460547634611496	-3.17617490722654	0.565740963063645	0.571897429338582	0.928750823956144	Exon	Caudate
e1113557	ENSG00000160213.5	ENSG00000160213	CSTB	-0.0278243797882833	-0.52859577286229	-0.565738278754878	0.57189925256741	0.928750823956144	Exon	Caudate
e1174068	ENSG00000182492.15	ENSG00000182492	BGN	0.0365315401983533	-0.462944360128162	0.565737895372417	0.571899512967618	0.928750823956144	Exon	Caudate
e554938	ENSG00000148337.20	ENSG00000148337	CIZ1	0.0151032113781284	1.30363160827158	0.565727404993012	0.571906638242455	0.928750823956144	Exon	Caudate
e915607	ENSG00000141480.17	ENSG00000141480	ARRB2	0.0237197958504117	-0.959590501703118	0.565719820661507	0.571911789698003	0.928750823956144	Exon	Caudate
e803206	ENSG00000225746.9	ENSG00000225746	SNHG23	-0.030570899127266	-1.40409019095392	-0.565717449344039	0.571913400356897	0.928750823956144	Exon	Caudate
e976495	ENSG00000129667.12	ENSG00000129667	RHBDF2	-0.046040813475601	-2.41002000382669	-0.565714914592327	0.571915122026862	0.928750823956144	Exon	Caudate
e1075917	ENSG00000183647.10	ENSG00000183647	ZNF530	0.0198414262311819	-0.385940774510092	0.565711953662684	0.571917133171209	0.928750823956144	Exon	Caudate
e1120210	ENSG00000185252.18	ENSG00000185252	ZNF74	0.0286733327520702	-2.069169246418	0.5657108538471	0.571917880196875	0.928750823956144	Exon	Caudate
e865539	ENSG00000033011.11	ENSG00000033011	ALG1	0.0240450561319676	-1.65817986034073	0.565710397135681	0.571918190408248	0.928750823956144	Exon	Caudate
e873825	ENSG00000197006.13	ENSG00000197006	METTL9	0.0205602983801104	4.97582658121433	0.565702139554131	0.571923799206123	0.928750823956144	Exon	Caudate
e726552	ENSG00000028203.17	ENSG00000028203	VEZT	-0.0106781439426644	1.67760520715268	-0.565701305208267	0.5719243659204	0.928750823956144	Exon	Caudate
e1082687	ENSG00000089006.16	ENSG00000089006	SNX5	0.0458560989821211	-3.34456675594087	0.565688940938223	0.57193276415772	0.928750823956144	Exon	Caudate
e508458	ENSG00000156467.9	ENSG00000156467	UQCRB	0.019955196180512	3.89673450514357	0.565688763331177	0.57193288479496	0.928750823956144	Exon	Caudate
e1004846	ENSG00000130856.15	ENSG00000130856	ZNF236	0.0227169842646131	-1.07067984672699	0.565686451522024	0.571934455061909	0.928750823956144	Exon	Caudate
e513575	ENSG00000064313.11	ENSG00000064313	TAF2	-0.0193592561071859	-0.673810586543791	-0.565684516573871	0.5719357693524	0.928750823956144	Exon	Caudate
e384793	ENSG00000224389.8	ENSG00000224389	C4B	-0.0809837604352124	-0.478552176335406	-0.565678134604466	0.571940104239337	0.928750823956144	Exon	Caudate
e542471	ENSG00000188312.13	ENSG00000188312	CENPP	-0.0428181331034544	-3.02922796566431	-0.565677757582298	0.571940360328249	0.928750823956144	Exon	Caudate
e355694	ENSG00000204965.8	ENSG00000204965	PCDHA5	-0.0279307195473963	-0.809986227377451	-0.565674814664816	0.571942359280323	0.928750823956144	Exon	Caudate
e716356	ENSG00000135506.15	ENSG00000135506	OS9	0.0130287498986114	1.389811662581	0.565671689469237	0.57194448204692	0.928750823956144	Exon	Caudate
e661062	ENSG00000166004.14	ENSG00000166004	CEP295	0.0180279001178717	0.118037552993176	0.565669266794708	0.571946127633737	0.928750823956144	Exon	Caudate
e497823	ENSG00000253729.7	ENSG00000253729	PRKDC	0.0113685322087744	1.45001272598397	0.565666460535507	0.571948033770915	0.928750823956144	Exon	Caudate
e970592	ENSG00000125398.5	ENSG00000125398	SOX9	-0.0312244337289783	0.650672399923829	-0.56566419639851	0.571949571676574	0.928750823956144	Exon	Caudate
e616049	ENSG00000132275.10	ENSG00000132275	RRP8	-0.0240501345263955	-1.17263101304678	-0.565645371943299	0.571962358186051	0.928753093606038	Exon	Caudate
e676136	ENSG00000149571.11	ENSG00000149571	KIRREL3	-0.0539948842942985	-3.19244684468955	-0.565643066647077	0.571963924067673	0.928753093606038	Exon	Caudate
e56604	ENSG00000064703.11	ENSG00000064703	DDX20	0.047262119397914	-3.68000468888755	0.565635374258721	0.571969149167839	0.928753093606038	Exon	Caudate
e276410	ENSG00000185049.13	ENSG00000185049	NELFA	-0.0335302015694458	-2.63488449526297	-0.565635100321823	0.571969335241513	0.928753093606038	Exon	Caudate
e693204	ENSG00000246695.7	ENSG00000246695	RASSF8-AS1	-0.0223991629147561	-0.514206986598374	-0.56563262028225	0.571971019828139	0.928753093606038	Exon	Caudate
e924620	ENSG00000187824.8	ENSG00000187824	TMEM220	-0.040509413071421	-2.66864551572323	-0.565627226889298	0.571974683341415	0.928753093606038	Exon	Caudate
e1099131	ENSG00000101158.13	ENSG00000101158	NELFCD	0.0197550913845563	-0.582176857280672	0.565625674714544	0.571975737672901	0.928753093606038	Exon	Caudate
e836625	ENSG00000066933.15	ENSG00000066933	MYO9A	-0.0149316976264345	1.13898496235955	-0.56562368054225	0.571977092237357	0.928753093606038	Exon	Caudate
e502021	ENSG00000066777.8	ENSG00000066777	ARFGEF1	-0.0217647080897616	-1.03044851554841	-0.565619674929329	0.571979813100606	0.928753093606038	Exon	Caudate
e609469	ENSG00000185507.19	ENSG00000185507	IRF7	-0.047313570462981	-2.29092801308436	-0.565617710846355	0.57198114723107	0.928753093606038	Exon	Caudate
e21862	ENSG00000134644.15	ENSG00000134644	PUM1	0.012777144395641	0.616132582379789	0.565611584937791	0.571985308348533	0.928753093606038	Exon	Caudate
e557077	ENSG00000095319.14	ENSG00000095319	NUP188	-0.0230453018399598	-1.37336631402477	-0.565602910456173	0.571991200648086	0.928753093606038	Exon	Caudate
e123903	ENSG00000138095.18	ENSG00000138095	LRPPRC	0.0163609256025886	0.878274145964216	0.565602010419244	0.571991812016213	0.928753093606038	Exon	Caudate
e675838	ENSG00000110074.10	ENSG00000110074	FOXRED1	-0.0142410408220866	0.607725530363228	-0.565601049932782	0.571992464446241	0.928753093606038	Exon	Caudate
e427822	ENSG00000164535.14	ENSG00000164535	DAGLB	-0.0268442779548944	-1.38319013254328	-0.565598241003078	0.571994372471096	0.928753093606038	Exon	Caudate
e1154098	ENSG00000280116.1	ENSG00000280116		0.047120894370197	-2.90030123453524	0.565594607578619	0.57199684055594	0.928753093606038	Exon	Caudate
e934939	ENSG00000109118.13	ENSG00000109118	PHF12	0.0165652474011691	-0.0788021027129563	0.565594587422692	0.571996854247318	0.928753093606038	Exon	Caudate
e765163	ENSG00000126226.21	ENSG00000126226	PCID2	-0.0308298980883019	-2.050803332777	-0.565594133848753	0.571997162347923	0.928753093606038	Exon	Caudate
e366633	ENSG00000051596.9	ENSG00000051596	THOC3	-0.0818404740015156	-2.00176823713401	-0.5655843395712	0.572003815357143	0.928759729214987	Exon	Caudate
e310139	ENSG00000164163.10	ENSG00000164163	ABCE1	-0.0175413244597037	-0.0575119751109852	-0.565580132911507	0.572006672847813	0.928760202027589	Exon	Caudate
e726019	ENSG00000057704.11	ENSG00000057704	TMCC3	0.037962429129261	-0.760940576338516	0.565572171230258	0.572012081060021	0.92876481639257	Exon	Caudate
e925460	ENSG00000006744.18	ENSG00000006744	ELAC2	-0.0143717843688933	0.833571838618087	-0.565566947348586	0.572015629552517	0.928766411139209	Exon	Caudate
e1045685	ENSG00000188227.12	ENSG00000188227	ZNF793	-0.0332392456591938	-2.39617517502275	-0.56555957276943	0.572020638994504	0.928770377965338	Exon	Caudate
e1158199	ENSG00000090776.5	ENSG00000090776	EFNB1	-0.0402457766951413	-2.36673737194287	-0.565547750029333	0.572028670049765	0.928778742275299	Exon	Caudate
e1159097	ENSG00000184634.15	ENSG00000184634	MED12	-0.0292979926676612	-2.0368091816097	-0.565544433141151	0.572030923184512	0.928778742275299	Exon	Caudate
e138255	ENSG00000115486.11	ENSG00000115486	GGCX	0.0262277396894799	-1.91981167049781	0.565538966501496	0.57203463663692	0.928780604767014	Exon	Caudate
e1131239	ENSG00000100281.13	ENSG00000100281	HMGXB4	-0.024969693439504	-1.608339034729	-0.565532983210796	0.572038701060171	0.928783037091164	Exon	Caudate
e633121	ENSG00000149136.8	ENSG00000149136	SSRP1	-0.014740368102095	0.250749690145995	-0.565525352895615	0.572043884319949	0.928784026036664	Exon	Caudate
e1031790	ENSG00000214046.8	ENSG00000214046	SMIM7	-0.011866489003199	2.88649897794606	-0.565520636951176	0.572047087863975	0.928784026036664	Exon	Caudate
e162788	ENSG00000115271.10	ENSG00000115271	GCA	0.0250711370514714	0.387684554881417	0.565520139120079	0.572047426041452	0.928784026036664	Exon	Caudate
e897078	ENSG00000124067.16	ENSG00000124067	SLC12A4	0.036690384020493	-1.57150740353146	0.565514123103903	0.572051512738603	0.928784026036664	Exon	Caudate
e116147	ENSG00000084764.10	ENSG00000084764	MAPRE3	-0.0468050553199002	-3.50290193926105	-0.56551319683316	0.572052141958229	0.928784026036664	Exon	Caudate
e1128868	ENSG00000184792.15	ENSG00000184792	OSBP2	-0.0501389658195793	-3.48017179030345	-0.56549477968605	0.572064652872561	0.928798939483368	Exon	Caudate
e909246	ENSG00000167523.13	ENSG00000167523	SPATA33	-0.0370663574945231	-2.26995109131041	-0.56549211918872	0.572066460180322	0.928798939483368	Exon	Caudate
e1013110	ENSG00000167671.11	ENSG00000167671	UBXN6	0.018342655062931	3.05658191045837	0.565473477695504	0.572079123646754	0.928809297453069	Exon	Caudate
e13636	ENSG00000053372.4	ENSG00000053372	MRTO4	-0.0190029355366309	0.0100366309874785	-0.565472210084686	0.572079984760044	0.928809297453069	Exon	Caudate
e1129809	ENSG00000198089.14	ENSG00000198089	SFI1	0.0222040522141003	-0.910825603183836	0.565470601012988	0.572081077835406	0.928809297453069	Exon	Caudate
e725746	ENSG00000169372.12	ENSG00000169372	CRADD	-0.0147766045082951	0.449805918135421	-0.565467616039916	0.572083105591391	0.928809297453069	Exon	Caudate
e1167013	ENSG00000147251.15	ENSG00000147251	DOCK11	0.026939145068884	-0.318175672275917	0.565463414705261	0.572085959653597	0.928809764436723	Exon	Caudate
e239071	ENSG00000144821.9	ENSG00000144821	MYH15	-0.0420195241514032	-3.17418033414306	-0.565457084474841	0.572090259935953	0.92881257941538	Exon	Caudate
e757398	ENSG00000123191.14	ENSG00000123191	ATP7B	-0.0328051499427841	-1.89751078258894	-0.565446258803061	0.572097614118734	0.928815013837336	Exon	Caudate
e878818	ENSG00000178188.14	ENSG00000178188	SH2B1	0.0150072687574333	0.507505462759698	0.565435795324718	0.572104722296202	0.928815013837336	Exon	Caudate
e818493	ENSG00000243708.10	ENSG00000243708	PLA2G4B	-0.0404931019552578	-2.90268896592562	-0.565435777821784	0.572104734186543	0.928815013837336	Exon	Caudate
e752742	ENSG00000120699.12	ENSG00000120699	EXOSC8	-0.0193835621651671	0.309248976341733	-0.565433915020715	0.572105999651669	0.928815013837336	Exon	Caudate
e739251	ENSG00000089154.10	ENSG00000089154	GCN1	0.0184470188114225	-0.470523830991242	0.565428438888586	0.572109719785158	0.928815013837336	Exon	Caudate
e289260	ENSG00000134851.12	ENSG00000134851	TMEM165	0.027020623402362	1.55242090266897	0.565427813382227	0.572110144714856	0.928815013837336	Exon	Caudate
e896689	ENSG00000102901.12	ENSG00000102901	CENPT	0.0213805101854533	-1.42614821154422	0.565424691055118	0.572112265829864	0.928815013837336	Exon	Caudate
e1056605	ENSG00000104853.15	ENSG00000104853	CLPTM1	-0.0147526485214341	2.78216053496776	-0.565421554589038	0.572114396553787	0.928815013837336	Exon	Caudate
e242488	ENSG00000183833.16	ENSG00000183833	MAATS1	-0.0367039622050844	-2.51568338562238	-0.565420876204936	0.572114857407104	0.928815013837336	Exon	Caudate
e653749	ENSG00000214530.8	ENSG00000214530	STARD10	0.0241294616991031	-0.143895148758298	0.565407348940666	0.572124047053014	0.928825766397284	Exon	Caudate
e711886	ENSG00000139641.12	ENSG00000139641	ESYT1	-0.0275489642527567	-1.62408300429351	-0.565398085346053	0.572130340247418	0.92882606450471	Exon	Caudate
e880808	ENSG00000149925.17	ENSG00000149925	ALDOA	0.0219541370692229	0.592725317071879	0.565397312220687	0.572130865469242	0.92882606450471	Exon	Caudate
e869753	ENSG00000133392.17	ENSG00000133392	MYH11	-0.0515053169815646	-2.62297691367869	-0.565395745075349	0.572131930108322	0.92882606450471	Exon	Caudate
e766431	ENSG00000136319.11	ENSG00000136319	TTC5	0.0402118422617089	-1.83120239959984	0.565388583388159	0.572136795407486	0.928827034776021	Exon	Caudate
e193663	ENSG00000130561.16	ENSG00000130561	SAG	0.0558765654267371	-3.36439335871422	0.565385660071467	0.572138781371199	0.928827034776021	Exon	Caudate
e344190	ENSG00000134987.11	ENSG00000134987	WDR36	0.0168199622070183	-0.403276050965627	0.56538055873781	0.572142246984958	0.928827034776021	Exon	Caudate
e779842	ENSG00000139915.18	ENSG00000139915	MDGA2	-0.0204857251098936	1.0249213118406	-0.565379753998749	0.572142793688941	0.928827034776021	Exon	Caudate
e1010133	ENSG00000104885.17	ENSG00000104885	DOT1L	0.0291521721656576	-1.91995070460372	0.565357022562809	0.57215823652003	0.928847938385387	Exon	Caudate
e548230	ENSG00000119321.8	ENSG00000119321	FKBP15	0.0209882866967096	-0.887499541684075	0.56535033106468	0.57216278249489	0.928849955475821	Exon	Caudate
e136583	ENSG00000115325.13	ENSG00000115325	DOK1	0.0372738895678669	-2.34585444765997	0.565346552892694	0.572165349263267	0.928849955475821	Exon	Caudate
e648651	ENSG00000172725.13	ENSG00000172725	CORO1B	0.0300132582939697	-0.489801732380642	0.565343860117863	0.572167178651121	0.928849955475821	Exon	Caudate
e918226	ENSG00000262943.7	ENSG00000262943	ALOX12P2	-0.0500183883131896	-3.36441281952741	-0.565331758128594	0.572175400402411	0.928851849219608	Exon	Caudate
e717475	ENSG00000061987.14	ENSG00000061987	MON2	0.0187749094531806	0.314562211348256	0.565331515419862	0.572175565292477	0.928851849219608	Exon	Caudate
e854676	ENSG00000007541.16	ENSG00000007541	PIGQ	0.0417445305236504	-1.92738651364958	0.565328809964644	0.572177403310653	0.928851849219608	Exon	Caudate
e1120366	ENSG00000099917.17	ENSG00000099917	MED15	0.0278086576190716	-1.79609253774665	0.565326773825408	0.572178786614257	0.928851849219608	Exon	Caudate
e363074	ENSG00000145860.11	ENSG00000145860	RNF145	0.0223491130013775	-0.0198662156247225	0.565313921961837	0.572187517895407	0.928851849219608	Exon	Caudate
e103361	ENSG00000173409.13	ENSG00000173409	ARV1	0.0186960266873341	-0.481094766170772	0.565302230040023	0.572195461192147	0.928851849219608	Exon	Caudate
e792383	ENSG00000119723.16	ENSG00000119723	COQ6	0.0259771497723049	-1.70108950510005	0.565302092214694	0.572195554828691	0.928851849219608	Exon	Caudate
e792438	ENSG00000119723.16	ENSG00000119723	COQ6	0.0259771497723049	-1.70108950510005	0.565302092214694	0.572195554828691	0.928851849219608	Exon	Caudate
e792482	ENSG00000119723.16	ENSG00000119723	COQ6	0.0259771497723049	-1.70108950510005	0.565302092214694	0.572195554828691	0.928851849219608	Exon	Caudate
e48938	ENSG00000162669.15	ENSG00000162669	HFM1	-0.0413186041175068	-2.56653519166455	-0.565301223270239	0.572196145177211	0.928851849219608	Exon	Caudate
e310871	ENSG00000151623.14	ENSG00000151623	NR3C2	-0.0382591912016421	-2.60535081636328	-0.565300587337206	0.572196577221265	0.928851849219608	Exon	Caudate
e332649	ENSG00000112851.14	ENSG00000112851	ERBIN	0.0245620819497672	2.89123227771942	0.565292693352562	0.572201940297546	0.92885252655027	Exon	Caudate
e138309	ENSG00000115486.11	ENSG00000115486	GGCX	0.0262203371235596	-1.91890608675432	0.565292417697014	0.572202127574975	0.92885252655027	Exon	Caudate
e2036	ENSG00000107404.18	ENSG00000107404	DVL1	-0.0270837879750415	0.289737388021867	-0.565282224003355	0.572209053081885	0.928855780422258	Exon	Caudate
e363476	ENSG00000118322.12	ENSG00000118322	ATP10B	0.0413111480210693	-1.24296892374174	0.565281911815502	0.572209265180231	0.928855780422258	Exon	Caudate
e913573	ENSG00000132359.14	ENSG00000132359	RAP1GAP2	-0.02965181352541	0.728256241210729	-0.565274488629945	0.572214308454052	0.928856445262427	Exon	Caudate
e913245	ENSG00000070444.14	ENSG00000070444	MNT	-0.0314517872028594	-2.11059106723101	-0.565266150928023	0.572219973070834	0.928856445262427	Exon	Caudate
e297196	ENSG00000180769.8	ENSG00000180769	WDFY3-AS2	-0.0241612024487647	-0.714251273992664	-0.565265191377804	0.572220624988909	0.928856445262427	Exon	Caudate
e818100	ENSG00000137802.13	ENSG00000137802	MAPKBP1	-0.0242779208400015	-1.32037669570573	-0.565258030527705	0.572225490079082	0.928856445262427	Exon	Caudate
e604350	ENSG00000138162.18	ENSG00000138162	TACC2	0.0247175265013213	-0.0039813341978172	0.565255880675028	0.572226950695427	0.928856445262427	Exon	Caudate
e604502	ENSG00000138162.18	ENSG00000138162	TACC2	0.0247175265013213	-0.0039813341978172	0.565255880675028	0.572226950695427	0.928856445262427	Exon	Caudate
e286009	ENSG00000064042.17	ENSG00000064042	LIMCH1	0.0227260193380038	0.758117063276175	0.565251542518068	0.572229898057669	0.928856445262427	Exon	Caudate
e435160	ENSG00000205763.13	ENSG00000205763	RP9P	0.0288201548706753	-1.18318185732619	0.56524282302757	0.572235822138402	0.928856445262427	Exon	Caudate
e757780	ENSG00000136098.16	ENSG00000136098	NEK3	0.0435838429278656	-2.1891955063521	0.565241268144471	0.572236878539554	0.928856445262427	Exon	Caudate
e353766	ENSG00000280987.3	ENSG00000280987		0.0495802461346294	-2.96695610838674	0.565240052432005	0.572237704505864	0.928856445262427	Exon	Caudate
e413685	ENSG00000118514.13	ENSG00000118514	ALDH8A1	0.0528949709352996	-3.00716940665182	0.565239754507221	0.572237906918809	0.928856445262427	Exon	Caudate
e575478	ENSG00000150076.23	ENSG00000150076		-0.0282997213675919	-1.11572574334707	-0.565232269825932	0.572242992093992	0.928860096372726	Exon	Caudate
e776528	ENSG00000129493.14	ENSG00000129493	HEATR5A	-0.0263561884097768	-0.282873175401663	-0.565215723285922	0.572254234072617	0.928860096372726	Exon	Caudate
e704292	ENSG00000066084.12	ENSG00000066084	DIP2B	0.0209453068807049	1.5018341383668	0.565213684862858	0.572255619016483	0.928860096372726	Exon	Caudate
e161672	ENSG00000054219.10	ENSG00000054219	LY75	-0.0559210369694171	-3.6326039537727	-0.565212177818346	0.57225664293256	0.928860096372726	Exon	Caudate
e326454	ENSG00000197603.13	ENSG00000197603	C5orf42	0.0151149679992981	0.742444771255335	0.565207539304628	0.57225979443671	0.928860096372726	Exon	Caudate
e13820	ENSG00000173436.13	ENSG00000173436	MINOS1	-0.0212541746001885	1.62393680315072	-0.565205858797594	0.572260936210711	0.928860096372726	Exon	Caudate
e220682	ENSG00000178149.16	ENSG00000178149	DALRD3	0.0318587878925126	-1.19391214721838	0.56520578654217	0.572260985302684	0.928860096372726	Exon	Caudate
e737351	ENSG00000186815.12	ENSG00000186815	TPCN1	-0.016344803670061	1.26912432917187	-0.565194161098536	0.572268883918735	0.928860096372726	Exon	Caudate
e2244	ENSG00000221978.11	ENSG00000221978	CCNL2	-0.0162263749472061	1.41351351823578	-0.565180682086301	0.57227804196056	0.928860096372726	Exon	Caudate
e972642	ENSG00000125450.10	ENSG00000125450	NUP85	0.0197371683024866	-0.908846158655891	0.565173639055334	0.572282827233084	0.928860096372726	Exon	Caudate
e585989	ENSG00000138303.17	ENSG00000138303	ASCC1	-0.0237290023427683	-1.11817710319838	-0.565170577556674	0.572284907324367	0.928860096372726	Exon	Caudate
e669418	ENSG00000110324.10	ENSG00000110324	IL10RA	0.0335578857972792	-1.85528281652111	0.56516354059843	0.572289688498222	0.928860096372726	Exon	Caudate
e638561	ENSG00000168000.14	ENSG00000168000	BSCL2	-0.0401666171130857	-2.62909385327971	-0.565156383766512	0.572294551138293	0.928860096372726	Exon	Caudate
e16489	ENSG00000011007.12	ENSG00000011007	TCEB3	0.0105727348819532	2.5344051969738	0.565153637159717	0.572296417298887	0.928860096372726	Exon	Caudate
e603735	ENSG00000120008.15	ENSG00000120008	WDR11	0.0168554374146053	-0.0300545479069672	0.565153006246763	0.572296845968189	0.928860096372726	Exon	Caudate
e351360	ENSG00000145833.15	ENSG00000145833	DDX46	0.0199797982049037	-1.10567688665371	0.56515297740977	0.572296865561281	0.928860096372726	Exon	Caudate
e628916	ENSG00000135365.15	ENSG00000135365	PHF21A	0.0180464660227989	-0.272404408654725	0.565151620389291	0.572297787579692	0.928860096372726	Exon	Caudate
e664067	ENSG00000152578.12	ENSG00000152578	GRIA4	-0.0321354952170939	-1.23677772588185	-0.565147823445312	0.572300367391428	0.928860096372726	Exon	Caudate
e549342	ENSG00000041982.15	ENSG00000041982	TNC	-0.0864680428168351	-1.47347324180305	-0.565144736918604	0.572302464518325	0.928860096372726	Exon	Caudate
e383215	ENSG00000204410.14	ENSG00000204410	MSH5	0.0558349749346576	-3.6676049291702	0.565134741536569	0.572309255861511	0.928860096372726	Exon	Caudate
e568441	ENSG00000237943.6	ENSG00000237943	PRKCQ-AS1	0.0373858832099843	-0.348552986996154	0.565128926665097	0.572313206782481	0.928860096372726	Exon	Caudate
e568443	ENSG00000237943.6	ENSG00000237943	PRKCQ-AS1	0.0373858832099843	-0.348552986996154	0.565128926665097	0.572313206782481	0.928860096372726	Exon	Caudate
e823622	ENSG00000137872.16	ENSG00000137872	SEMA6D	0.0166025746340957	4.18617132956501	0.565127499217444	0.572314176665385	0.928860096372726	Exon	Caudate
e21662	ENSG00000134644.15	ENSG00000134644	PUM1	0.0168241172610977	0.859033915257712	0.565126742262541	0.572314690980619	0.928860096372726	Exon	Caudate
e553565	ENSG00000148356.13	ENSG00000148356	LRSAM1	0.0286923981918673	-1.75375627753158	0.565125957644444	0.572315224091923	0.928860096372726	Exon	Caudate
e955407	ENSG00000002919.14	ENSG00000002919	SNX11	0.0188474867228395	-0.941390707130554	0.565120965756683	0.57231861585176	0.928860096372726	Exon	Caudate
e1025195	ENSG00000104774.12	ENSG00000104774	MAN2B1	0.0272595536900544	-1.14606763057137	0.565120943957755	0.572318630663158	0.928860096372726	Exon	Caudate
e1089676	ENSG00000088367.21	ENSG00000088367	EPB41L1	0.0208925600666034	1.77566470430308	0.565115076664623	0.572322617233281	0.928860096372726	Exon	Caudate
e168511	ENSG00000115966.16	ENSG00000115966	ATF2	0.0115710855043572	1.57481416496895	0.565110737961197	0.572325565201797	0.928860096372726	Exon	Caudate
e646608	ENSG00000254986.7	ENSG00000254986	DPP3	-0.0223816016623352	-0.501343434581611	-0.565109620669421	0.572326324356259	0.928860096372726	Exon	Caudate
e924546	ENSG00000109063.14	ENSG00000109063	MYH3	0.0565363827125318	-3.8464409134099	0.565108791356415	0.572326887841133	0.928860096372726	Exon	Caudate
e591997	ENSG00000148688.13	ENSG00000148688	RPP30	0.0227069803576194	-1.15481202667785	0.565105431847521	0.572329170495181	0.928860096372726	Exon	Caudate
e1037398	ENSG00000105726.16	ENSG00000105726	ATP13A1	0.018334047878334	0.197210829193203	0.565103992355695	0.572330148574541	0.928860096372726	Exon	Caudate
e850339	ENSG00000166965.12	ENSG00000166965	RCCD1	-0.0307196928611902	-1.7490140565064	-0.565098867216685	0.572333630915951	0.928860096372726	Exon	Caudate
e498242	ENSG00000147481.14	ENSG00000147481	SNTG1	-0.0212720924994216	1.08195436253288	-0.565096438087755	0.572335281422275	0.928860096372726	Exon	Caudate
e1104268	ENSG00000229425.2	ENSG00000229425		0.0514126780259832	-2.3199106793015	0.565096007219356	0.572335574182196	0.928860096372726	Exon	Caudate
e270794	ENSG00000173950.15	ENSG00000173950	XXYLT1	0.0493584186392257	-3.46140589401306	0.565093569902485	0.572337230254619	0.928860096372726	Exon	Caudate
e835629	ENSG00000245750.7	ENSG00000245750	DRAIC	0.0442648934186042	-3.52973174389762	0.565092899228518	0.572337685954759	0.928860096372726	Exon	Caudate
e9259	ENSG00000204624.7	ENSG00000204624	DISP3	0.0319321400856263	-1.43281882825254	0.565080640782761	0.572346015182016	0.928869448678813	Exon	Caudate
e724701	ENSG00000198707.14	ENSG00000198707	CEP290	0.0206658508204927	-0.33517092432133	0.565076404905282	0.572348893340599	0.928869954314665	Exon	Caudate
e872281	ENSG00000167191.11	ENSG00000167191	GPRC5B	0.0232776282744286	5.35670868795926	0.565069945462004	0.57235328236235	0.928872911927851	Exon	Caudate
e941902	ENSG00000275832.4	ENSG00000275832	ARHGAP23	0.0426942370255189	-2.32809611473621	0.565049862677688	0.572366928188399	0.928877209288627	Exon	Caudate
e190668	ENSG00000153827.13	ENSG00000153827	TRIP12	0.0102801459648923	4.20646979777918	0.565040598692393	0.572373222922228	0.928877209288627	Exon	Caudate
e1117176	ENSG00000069998.12	ENSG00000069998	CECR5	-0.0190193948282968	-0.634295524003159	-0.565038570363305	0.572374601144681	0.928877209288627	Exon	Caudate
e1080091	ENSG00000125772.12	ENSG00000125772	GPCPD1	-0.0244084110025962	-0.23566817910806	-0.565032181475574	0.572378942318677	0.928877209288627	Exon	Caudate
e571828	ENSG00000241058.3	ENSG00000241058	NSUN6	-0.0309353584064773	-2.05460051062252	-0.565031608220128	0.572379331839771	0.928877209288627	Exon	Caudate
e638173	ENSG00000149489.8	ENSG00000149489	ROM1	0.0248132858912356	1.1086146403423	0.565031588806185	0.572379345031345	0.928877209288627	Exon	Caudate
e733201	ENSG00000110906.12	ENSG00000110906	KCTD10	-0.018037847132895	0.137845437735606	-0.565031498231421	0.572379406575965	0.928877209288627	Exon	Caudate
e563256	ENSG00000196642.17	ENSG00000196642	RABL6	0.0180624292995843	1.27012316388903	0.565029852203339	0.572380525035643	0.928877209288627	Exon	Caudate
e402038	ENSG00000118420.16	ENSG00000118420	UBE3D	-0.0239670760577433	0.0250810311493984	-0.565023087243774	0.572385121769196	0.928877209288627	Exon	Caudate
e28084	ENSG00000127603.23	ENSG00000127603	MACF1	-0.0133257644645297	1.43156945541863	-0.565011792539162	0.572392796465921	0.928877209288627	Exon	Caudate
e875830	ENSG00000090905.18	ENSG00000090905	TNRC6A	-0.0220371350039363	-1.25936465641612	-0.565011107556708	0.572393261909737	0.928877209288627	Exon	Caudate
e637289	ENSG00000149485.17	ENSG00000149485	FADS1	-0.0523456600003951	-3.03781467892582	-0.565009032072097	0.572394672197296	0.928877209288627	Exon	Caudate
e454857	ENSG00000205356.9	ENSG00000205356	TECPR1	0.0231552181849481	-1.00254425137121	0.565005428376391	0.572397120905111	0.928877209288627	Exon	Caudate
e607803	ENSG00000130643.8	ENSG00000130643	CALY	0.0343506167342855	-0.0787753809963338	0.564998071474353	0.572402119928577	0.928877209288627	Exon	Caudate
e236430	ENSG00000080200.9	ENSG00000080200	CRYBG3	-0.0141506013452017	4.94389203615488	-0.564994452996292	0.572404578696252	0.928877209288627	Exon	Caudate
e699698	ENSG00000061273.17	ENSG00000061273	HDAC7	-0.0325145040273522	-2.07581904437779	-0.564993908133299	0.572404948932874	0.928877209288627	Exon	Caudate
e1016438	ENSG00000141968.7	ENSG00000141968	VAV1	0.0456669878006108	-2.94999347893985	0.564991239327422	0.572406762398981	0.928877209288627	Exon	Caudate
e114016	ENSG00000119782.13	ENSG00000119782	FKBP1B	-0.043378174368811	-2.86473157932402	-0.564988458093854	0.572408652263145	0.928877209288627	Exon	Caudate
e565533	ENSG00000181090.18	ENSG00000181090	EHMT1	-0.0160259621764166	-0.142350596721476	-0.564988259813997	0.572408786995559	0.928877209288627	Exon	Caudate
e1099268	ENSG00000124203.6	ENSG00000124203	ZNF831	-0.0448628110629166	-2.4562797292658	-0.564987573410474	0.5724092534112	0.928877209288627	Exon	Caudate
e673356	ENSG00000137642.12	ENSG00000137642	SORL1	0.0239043051297432	2.19920083334561	0.564983043972302	0.572412331198331	0.928877209288627	Exon	Caudate
e104752	ENSG00000162885.12	ENSG00000162885	B3GALNT2	-0.025352868430192	-1.48953686896957	-0.564963994624869	0.572425275458821	0.928877209288627	Exon	Caudate
e824225	ENSG00000128951.13	ENSG00000128951	DUT	0.0212595826831838	2.02039528150358	0.564958358088621	0.57242910557969	0.928877209288627	Exon	Caudate
e311120	ENSG00000198589.10	ENSG00000198589	LRBA	0.0181555166406502	-0.0940187192748694	0.564955401905615	0.572431114360483	0.928877209288627	Exon	Caudate
e831274	ENSG00000185088.13	ENSG00000185088	RPS27L	0.0200183664114168	2.38493154058246	0.564955186366762	0.572431260823234	0.928877209288627	Exon	Caudate
e624039	ENSG00000187398.11	ENSG00000187398	LUZP2	0.0268185380137753	-1.3656601902573	0.564953358455809	0.572432502924223	0.928877209288627	Exon	Caudate
e168513	ENSG00000115966.16	ENSG00000115966	ATF2	-0.0115789749690794	1.83153459312621	-0.564952145148428	0.572433327390858	0.928877209288627	Exon	Caudate
e46228	ENSG00000137959.15	ENSG00000137959	IFI44L	0.0518934000493341	-1.71776926144553	0.564933525879683	0.572445979627423	0.928877209288627	Exon	Caudate
e66812	ENSG00000143390.17	ENSG00000143390	RFX5	-0.0212846339161063	-0.62573300927954	-0.564928970444566	0.57244907517438	0.928877209288627	Exon	Caudate
e33251	ENSG00000126088.13	ENSG00000126088	UROD	0.0141328619104602	1.59166613080403	0.564925413941982	0.572451491923986	0.928877209288627	Exon	Caudate
e192028	ENSG00000115053.15	ENSG00000115053	NCL	-0.0124154218975672	3.94745892568521	-0.564922566543651	0.572453426819603	0.928877209288627	Exon	Caudate
e98137	ENSG00000092978.10	ENSG00000092978	GPATCH2	-0.0309912803550094	-2.20984131695443	-0.564921749939419	0.572453981728121	0.928877209288627	Exon	Caudate
e616880	ENSG00000175390.12	ENSG00000175390	EIF3F	-0.0160207856542134	1.05565944261217	-0.56491918450523	0.572455725023821	0.928877209288627	Exon	Caudate
e593116	ENSG00000138193.15	ENSG00000138193	PLCE1	0.0400492745587884	-2.07735389799671	0.564918332908418	0.572456303712023	0.928877209288627	Exon	Caudate
e50324	ENSG00000067334.13	ENSG00000067334	DNTTIP2	-0.0264531934707972	-0.911924033465675	-0.564912638798014	0.572460173055546	0.928877209288627	Exon	Caudate
e364598	ENSG00000184347.14	ENSG00000184347	SLIT3	0.0349839529348506	-0.749935347388292	0.564912175110196	0.572460488147888	0.928877209288627	Exon	Caudate
e997109	ENSG00000152234.15	ENSG00000152234	ATP5A1	0.0156205799212282	3.78519709945309	0.564904974043836	0.572465381538863	0.928877209288627	Exon	Caudate
e949495	ENSG00000184988.8	ENSG00000184988	TMEM106A	-0.0387410560294406	-2.27538697450261	-0.564904772479327	0.572465518509689	0.928877209288627	Exon	Caudate
e573131	ENSG00000107863.17	ENSG00000107863	ARHGAP21	0.0188324005495233	1.74836141485063	0.564903317074043	0.572466507513954	0.928877209288627	Exon	Caudate
e272915	ENSG00000119227.7	ENSG00000119227	PIGZ	-0.0395466207929587	-2.82514628528962	-0.564898808222187	0.572469571458607	0.928877209288627	Exon	Caudate
e965843	ENSG00000136490.8	ENSG00000136490	LIMD2	0.0459428234203963	-2.09626733649105	0.564897900493552	0.572470188297361	0.928877209288627	Exon	Caudate
e570204	ENSG00000239665.8	ENSG00000239665		0.020339117402597	-1.10168162109558	0.564885412857055	0.572478674189547	0.928877209288627	Exon	Caudate
e1076232	ENSG00000196724.12	ENSG00000196724	ZNF418	0.0239907745343017	-1.2620410779555	0.564881993567358	0.572480997756085	0.928877209288627	Exon	Caudate
e1009087	ENSG00000185988.11	ENSG00000185988	PLK5	-0.0601923608116967	-3.74341286972923	-0.564880972258592	0.572481691783812	0.928877209288627	Exon	Caudate
e742978	ENSG00000111325.16	ENSG00000111325	OGFOD2	-0.0347041853417048	-2.77904675650785	-0.564879367547694	0.572482782261757	0.928877209288627	Exon	Caudate
e1077838	ENSG00000088832.15	ENSG00000088832	FKBP1A	-0.028682227692065	1.1155372602248	-0.564877901327945	0.572483778629196	0.928877209288627	Exon	Caudate
e695615	ENSG00000139160.13	ENSG00000139160	ETFBKMT	0.0226439984196214	-0.882932002392459	0.564876987428161	0.572484399668847	0.928877209288627	Exon	Caudate
e64629	ENSG00000014914.19	ENSG00000014914	MTMR11	-0.0389618873045285	-2.18271947963824	-0.564869512113161	0.572489479523461	0.928877209288627	Exon	Caudate
e161335	ENSG00000123636.17	ENSG00000123636	BAZ2B	-0.0138687769953936	1.73435208067609	-0.564866007747047	0.572491860924871	0.928877209288627	Exon	Caudate
e637544	ENSG00000167995.15	ENSG00000167995	BEST1	0.0402378299346842	-2.35924367790508	0.564865459489504	0.572492233495185	0.928877209288627	Exon	Caudate
e857077	ENSG00000007516.13	ENSG00000007516	BAIAP3	0.055715452483477	-1.33131604587035	0.56485683467116	0.572498094535597	0.928877209288627	Exon	Caudate
e202692	ENSG00000156990.14	ENSG00000156990	RPUSD3	0.0500654906359203	-3.07604813915331	0.564854967739994	0.572499363222201	0.928877209288627	Exon	Caudate
e1083658	ENSG00000188559.13	ENSG00000188559	RALGAPA2	0.0304692109088811	-2.19869701878356	0.564851281855197	0.572501867995862	0.928877209288627	Exon	Caudate
e340438	ENSG00000153140.8	ENSG00000153140	CETN3	0.0192398443213851	0.898035743227953	0.564848425878683	0.572503808802041	0.928877209288627	Exon	Caudate
e333396	ENSG00000145740.18	ENSG00000145740	SLC30A5	0.018069812357854	-0.558155906340421	0.564843832154678	0.572506930517741	0.928877209288627	Exon	Caudate
e899429	ENSG00000196696.12	ENSG00000196696		-0.0271019633210283	-0.977391665435131	-0.564838244327369	0.57251072779822	0.928877209288627	Exon	Caudate
e569443	ENSG00000181192.11	ENSG00000181192	DHTKD1	-0.0165241041170613	0.0771680347416706	-0.564836882490792	0.572511653253738	0.928877209288627	Exon	Caudate
e62544	ENSG00000131781.12	ENSG00000131781	FMO5	-0.0450444206190532	-2.25517567767806	-0.564830215758083	0.572516183737564	0.928877209288627	Exon	Caudate
e966118	ENSG00000198231.12	ENSG00000198231	DDX42	0.0110926000846473	2.20459986766214	0.564811649750621	0.572528800652123	0.928877209288627	Exon	Caudate
e823710	ENSG00000137872.16	ENSG00000137872	SEMA6D	0.0165930270346765	4.18617675386691	0.564810845771906	0.57252934701549	0.928877209288627	Exon	Caudate
e823729	ENSG00000137872.16	ENSG00000137872	SEMA6D	0.0165930270346765	4.18617675386691	0.564810845771906	0.57252934701549	0.928877209288627	Exon	Caudate
e196202	ENSG00000132326.11	ENSG00000132326	PER2	0.0250318941970435	-0.268083327334108	0.564810432541895	0.572529627836131	0.928877209288627	Exon	Caudate
e314081	ENSG00000168843.13	ENSG00000168843	FSTL5	-0.0280463321669196	-0.672260590023954	-0.564800358775284	0.572536473732871	0.928877209288627	Exon	Caudate
e383448	ENSG00000204394.12	ENSG00000204394	VARS	0.0158809743791735	0.751886384879996	0.56480027689297	0.572536529378341	0.928877209288627	Exon	Caudate
e999685	ENSG00000187323.11	ENSG00000187323	DCC	0.0447347822098403	-1.07401295449829	0.564799218445037	0.572537248677157	0.928877209288627	Exon	Caudate
e457205	ENSG00000146826.15	ENSG00000146826	C7orf43	-0.0256268212142726	-1.33614117830807	-0.564799150192058	0.572537295060453	0.928877209288627	Exon	Caudate
e744035	ENSG00000185344.13	ENSG00000185344	ATP6V0A2	-0.0186030183742166	-0.926893997077279	-0.564798654172581	0.572537632144955	0.928877209288627	Exon	Caudate
e360326	ENSG00000132912.12	ENSG00000132912	DCTN4	0.0147329835188545	0.544148665956029	0.564795197615324	0.572539981151872	0.928877209288627	Exon	Caudate
e530623	ENSG00000086102.18	ENSG00000086102	NFX1	-0.0130302432218129	1.24450961498763	-0.564790708865428	0.572543031623041	0.928877209288627	Exon	Caudate
e1102332	ENSG00000198276.14	ENSG00000198276	UCKL1	-0.0209793889449625	-0.394920178094217	-0.56478675860323	0.572545716154368	0.928877209288627	Exon	Caudate
e207728	ENSG00000163576.17	ENSG00000163576	EFHB	-0.0816366229756825	-3.89403256246389	-0.564779876719029	0.572550392980717	0.928877209288627	Exon	Caudate
e207777	ENSG00000163576.17	ENSG00000163576	EFHB	-0.0816366229756825	-3.89403256246389	-0.564779876719029	0.572550392980717	0.928877209288627	Exon	Caudate
e1013094	ENSG00000167671.11	ENSG00000167671	UBXN6	0.0183209503039324	3.05700878013962	0.564776111231692	0.572552951957724	0.928877209288627	Exon	Caudate
e891253	ENSG00000140859.15	ENSG00000140859	KIFC3	0.0401260112772919	-2.80054146360131	0.564775766912491	0.572553185952919	0.928877209288627	Exon	Caudate
e951722	ENSG00000108883.12	ENSG00000108883	EFTUD2	-0.0170372541899581	-0.364293628728963	-0.564774384903144	0.572554125150336	0.928877209288627	Exon	Caudate
e586138	ENSG00000148719.14	ENSG00000148719	DNAJB12	-0.0140791894740189	0.396562204054077	-0.564772646094767	0.572555306825252	0.928877209288627	Exon	Caudate
e88880	ENSG00000134376.14	ENSG00000134376	CRB1	-0.028864664560436	0.188556946044025	-0.564771879681063	0.572555827671886	0.928877209288627	Exon	Caudate
e158021	ENSG00000183091.19	ENSG00000183091	NEB	0.0569305521878388	-3.12067310135208	0.564771439879438	0.572556126556514	0.928877209288627	Exon	Caudate
e234901	ENSG00000242960.1	ENSG00000242960	FTH1P23	-0.0331876343896618	-2.36515297057875	-0.564765904935722	0.57255988805327	0.928879147771394	Exon	Caudate
e231557	ENSG00000163686.14	ENSG00000163686	ABHD6	0.018983686606095	0.491606253242344	0.56475314665325	0.572568558509365	0.928884709245308	Exon	Caudate
e989401	ENSG00000154889.16	ENSG00000154889	MPPE1	-0.0363679988953861	-2.74112053898155	-0.564752015881998	0.572569326978086	0.928884709245308	Exon	Caudate
e669908	ENSG00000110344.9	ENSG00000110344	UBE4A	0.0125558382018249	1.31575909444859	0.564746712309879	0.572572931276209	0.928884709245308	Exon	Caudate
e723677	ENSG00000139220.16	ENSG00000139220	PPFIA2	0.0546821815048579	-3.66215669960193	0.564745753775703	0.572573582695474	0.928884709245308	Exon	Caudate
e815470	ENSG00000150667.6	ENSG00000150667	FSIP1	-0.0287487750943069	-0.81758018323285	-0.56474106498899	0.57257676919727	0.928885714842285	Exon	Caudate
e985666	ENSG00000079134.11	ENSG00000079134	THOC1	0.0224590868295587	-0.771632276578662	0.564736463378723	0.572579896462127	0.928886624331169	Exon	Caudate
e821183	ENSG00000168781.21	ENSG00000168781	PPIP5K1	0.0335993444912035	-1.1917692082559	0.564727038481258	0.572586301669404	0.92889214917424	Exon	Caudate
e1013068	ENSG00000167670.15	ENSG00000167670	CHAF1A	0.0238258159245137	-1.31225906295622	0.564723439244578	0.572588747737597	0.92889214917424	Exon	Caudate
e359795	ENSG00000070814.17	ENSG00000070814	TCOF1	0.0281366003780917	-1.91576198774451	0.564720122187028	0.57259100203915	0.92889214917424	Exon	Caudate
e703746	ENSG00000066117.14	ENSG00000066117	SMARCD1	-0.0405643087319659	-2.51929463693741	-0.564702398721214	0.572603047134449	0.928903546138265	Exon	Caudate
e809725	ENSG00000224078.12	ENSG00000224078	SNHG14	0.0338081018928614	-1.02893273294977	0.564698759834606	0.572605520183528	0.928903546138265	Exon	Caudate
e845822	ENSG00000169612.3	ENSG00000169612	FAM103A1	-0.023928292350739	-0.549282785955463	-0.564698454829906	0.572605727470129	0.928903546138265	Exon	Caudate
e1108955	ENSG00000142197.12	ENSG00000142197	DOPEY2	-0.0223240469787083	0.237715658045659	-0.564689922840215	0.572611525976045	0.928904232668769	Exon	Caudate
e138774	ENSG00000115525.16	ENSG00000115525	ST3GAL5	-0.0307912909770002	-2.09603868769047	-0.564684669673636	0.572615096144008	0.928904232668769	Exon	Caudate
e736415	ENSG00000179295.16	ENSG00000179295	PTPN11	0.0127054107402153	1.65877361934002	0.564683004491999	0.572616227840419	0.928904232668769	Exon	Caudate
e780015	ENSG00000168282.5	ENSG00000168282	MGAT2	-0.0138455448479642	1.93361407660886	-0.564679323506752	0.572618729527924	0.928904232668769	Exon	Caudate
e770176	ENSG00000100462.15	ENSG00000100462	PRMT5	0.0129774966817598	0.616159825102583	0.564678948877587	0.572618984135349	0.928904232668769	Exon	Caudate
e571974	ENSG00000120594.16	ENSG00000120594	PLXDC2	0.0207485054916939	1.63971798025337	0.564674823388958	0.572621787924996	0.928904334706759	Exon	Caudate
e920627	ENSG00000161960.14	ENSG00000161960	EIF4A1	-0.0229530198813718	1.0820305581508	-0.564667527968103	0.572626746099259	0.928904334706759	Exon	Caudate
e501719	ENSG00000245910.8	ENSG00000245910	SNHG6	0.0199044673067107	2.61798536442878	0.564660433481271	0.572631567732701	0.928904334706759	Exon	Caudate
e386362	ENSG00000204256.12	ENSG00000204256	BRD2	0.0295896672105976	-0.650040941071589	0.564647939246967	0.572640059249163	0.928904334706759	Exon	Caudate
e107333	ENSG00000203666.12	ENSG00000203666	EFCAB2	-0.0265624516437379	0.0934043737339321	-0.564643981220872	0.572642749273962	0.928904334706759	Exon	Caudate
e25998	ENSG00000116871.15	ENSG00000116871	MAP7D1	0.0453789335383061	-1.83082983251451	0.564642414599042	0.572643814011298	0.928904334706759	Exon	Caudate
e898614	ENSG00000141076.17	ENSG00000141076	UTP4	-0.0223578758435062	-0.852188667694847	-0.564641854688924	0.572644194548294	0.928904334706759	Exon	Caudate
e446232	ENSG00000049541.10	ENSG00000049541	RFC2	-0.0247186297226962	-1.60912287414892	-0.564639952455285	0.572645487382191	0.928904334706759	Exon	Caudate
e90938	ENSG00000176393.10	ENSG00000176393	RNPEP	-0.0268726400864343	-1.7257305323889	-0.564638896426485	0.572646205102109	0.928904334706759	Exon	Caudate
e405807	ENSG00000085382.11	ENSG00000085382	HACE1	0.0194665612420695	-0.37711055991193	0.564636971865973	0.572647513112436	0.928904334706759	Exon	Caudate
e985663	ENSG00000079134.11	ENSG00000079134	THOC1	-0.0253843753026166	-1.29924257362633	-0.564631568250289	0.572651185639086	0.928904334706759	Exon	Caudate
e205969	ENSG00000131381.12	ENSG00000131381	RBSN	-0.0205191388127552	-0.773931299088948	-0.564621790156695	0.572657831275191	0.928904334706759	Exon	Caudate
e114691	ENSG00000138031.14	ENSG00000138031	ADCY3	0.0257768675639108	1.07884770065651	0.564619664797622	0.572659275770521	0.928904334706759	Exon	Caudate
e181111	ENSG00000023228.13	ENSG00000023228	NDUFS1	0.0116308697919917	2.27212406333618	0.564619662607661	0.572659277258925	0.928904334706759	Exon	Caudate
e724275	ENSG00000179104.8	ENSG00000179104	TMTC2	0.0332618827626466	2.8260680998181	0.564608725244896	0.572666710839457	0.928904334706759	Exon	Caudate
e1068910	ENSG00000142556.18	ENSG00000142556	ZNF614	-0.026031592864285	-1.99237555414282	-0.564608704919281	0.572666724653807	0.928904334706759	Exon	Caudate
e537886	ENSG00000135048.13	ENSG00000135048	TMEM2	-0.0444055764122382	-2.83945822231502	-0.564599124818853	0.572673235808608	0.928904334706759	Exon	Caudate
e817846	ENSG00000103932.11	ENSG00000103932	RPAP1	-0.0232869605788021	-1.3566774382592	-0.564597094289279	0.572674615870945	0.928904334706759	Exon	Caudate
e658270	ENSG00000246067.7	ENSG00000246067	RAB30-AS1	0.0347545151207607	-2.31922270034024	0.564594146253198	0.572676619525236	0.928904334706759	Exon	Caudate
e713489	ENSG00000076108.11	ENSG00000076108	BAZ2A	0.0231425665769987	-0.498739809708834	0.564589832608595	0.572679551331371	0.928904334706759	Exon	Caudate
e1074998	ENSG00000018869.16	ENSG00000018869	ZNF582	0.0292383077895757	-2.14847233844219	0.56458883999072	0.57268022597377	0.928904334706759	Exon	Caudate
e466442	ENSG00000001626.14	ENSG00000001626	CFTR	0.0462839676677861	-3.36932391816177	0.564588257835507	0.572680621641402	0.928904334706759	Exon	Caudate
e1133066	ENSG00000100083.18	ENSG00000100083	GGA1	0.0338493197540134	-2.19347422284467	0.564583403026759	0.572683921265957	0.928904334706759	Exon	Caudate
e428693	ENSG00000003147.17	ENSG00000003147	ICA1	0.029724981166866	0.784701360570768	0.564581423872061	0.572685266422975	0.928904334706759	Exon	Caudate
e407858	ENSG00000123505.15	ENSG00000123505	AMD1	0.0171891899244385	2.81392617856158	0.56457937627581	0.572686658098727	0.928904334706759	Exon	Caudate
e443042	ENSG00000234585.6	ENSG00000234585	CCT6P3	-0.0617527311007489	-3.1967724636353	-0.564578211818621	0.572687449538107	0.928904334706759	Exon	Caudate
e746712	ENSG00000279700.1	ENSG00000279700		-0.0283743283420363	-1.30272889772347	-0.564573368301193	0.572690741507084	0.928904334706759	Exon	Caudate
e472213	ENSG00000105894.11	ENSG00000105894	PTN	0.0199600301359747	3.92876799934121	0.564573113843264	0.572690914453467	0.928904334706759	Exon	Caudate
e944669	ENSG00000108352.11	ENSG00000108352	RAPGEFL1	0.050309785059798	-3.4551196720104	0.564560932895807	0.572699193457425	0.928913600029564	Exon	Caudate
e1002450	ENSG00000206769.1	ENSG00000206769	RNU6-116P	-0.0582146231268673	-3.42084294845559	-0.564551745545477	0.572705437846019	0.928917301195569	Exon	Caudate
e929211	ENSG00000177302.14	ENSG00000177302	TOP3A	-0.0244548773763962	-1.63462929306784	-0.564545744265775	0.57270951676781	0.928917301195569	Exon	Caudate
e793205	ENSG00000119682.16	ENSG00000119682	AREL1	0.0159254180478693	0.0135387357877534	0.564543461596202	0.572711068245651	0.928917301195569	Exon	Caudate
e7812	ENSG00000049239.12	ENSG00000049239	H6PD	-0.0167155091146849	1.93535269647757	-0.564538422304793	0.572714493342842	0.928917301195569	Exon	Caudate
e45965	ENSG00000162614.18	ENSG00000162614	NEXN	0.0492989044915131	-3.2701783846611	0.564537216237433	0.572715313082143	0.928917301195569	Exon	Caudate
e727175	ENSG00000059758.7	ENSG00000059758	CDK17	0.0252294098463346	0.0742912324394035	0.564534823772374	0.572716939193336	0.928917301195569	Exon	Caudate
e508453	ENSG00000156467.9	ENSG00000156467	UQCRB	0.0199128635701426	3.89723918939461	0.564529697367985	0.572720423516438	0.928917301195569	Exon	Caudate
e772379	ENSG00000100889.11	ENSG00000100889	PCK2	-0.0409934942737031	-3.09607631550735	-0.564513682927442	0.572731308303217	0.928917301195569	Exon	Caudate
e889968	ENSG00000159579.13	ENSG00000159579	RSPRY1	-0.0193355554993562	-0.674665129944553	-0.564513375357992	0.572731517354749	0.928917301195569	Exon	Caudate
e911868	ENSG00000197879.14	ENSG00000197879	MYO1C	-0.0407473179751079	-2.73018028570358	-0.564512031501424	0.572732430759528	0.928917301195569	Exon	Caudate
e743113	ENSG00000090975.12	ENSG00000090975	PITPNM2	0.0290371202493319	-1.20616774840037	0.564511764059138	0.572732612537242	0.928917301195569	Exon	Caudate
e580181	ENSG00000204152.10	ENSG00000204152	TIMM23B	-0.0169616784475496	1.12884147394432	-0.564508032080438	0.572735149126839	0.928917301195569	Exon	Caudate
e181839	ENSG00000163251.3	ENSG00000163251	FZD5	-0.0291173304901353	1.23610103021158	-0.564503902843006	0.572737955735569	0.928917301195569	Exon	Caudate
e106641	ENSG00000214837.8	ENSG00000214837	LINC01347	-0.0447160873265622	-2.97724102364215	-0.564495068091562	0.572743960665493	0.928917301195569	Exon	Caudate
e260697	ENSG00000173889.15	ENSG00000173889	PHC3	-0.0158387769972936	1.05308534050874	-0.564492841724972	0.572745473918837	0.928917301195569	Exon	Caudate
e699675	ENSG00000211584.13	ENSG00000211584	SLC48A1	0.0279653413808998	-0.144128333961744	0.564491509573481	0.572746379378314	0.928917301195569	Exon	Caudate
e152661	ENSG00000136715.17	ENSG00000136715	SAP130	0.0196096533444075	-0.823628671822775	0.564488828543875	0.572748201668372	0.928917301195569	Exon	Caudate
e839888	ENSG00000140474.12	ENSG00000140474	ULK3	0.0242197148122297	-0.016871703930429	0.564487293518144	0.572749245023305	0.928917301195569	Exon	Caudate
e201321	ENSG00000180914.10	ENSG00000180914	OXTR	-0.066080674679769	-3.64075265767783	-0.564485273430612	0.572750618075473	0.928917301195569	Exon	Caudate
e778136	ENSG00000100916.13	ENSG00000100916	BRMS1L	-0.0186871028272152	-0.509810162713937	-0.564480655215648	0.572753757079043	0.928917301195569	Exon	Caudate
e698056	ENSG00000129317.14	ENSG00000129317	PUS7L	0.0165403756297403	1.06083735971177	0.564478272468361	0.572755376637055	0.928917301195569	Exon	Caudate
e1087289	ENSG00000078747.13	ENSG00000078747	ITCH	-0.0189763124247569	1.32523812089557	-0.564473710125752	0.572758477676377	0.92891816775679	Exon	Caudate
e657802	ENSG00000033327.12	ENSG00000033327	GAB2	0.0273458284401565	1.38692591677104	0.564452775410403	0.572772707174041	0.928936141116244	Exon	Caudate
e872286	ENSG00000167191.11	ENSG00000167191	GPRC5B	0.0232516573813468	5.35653556782397	0.56444985329776	0.57277469337136	0.928936141116244	Exon	Caudate
e1151	ENSG00000078808.16	ENSG00000078808	SDF4	0.015013331811005	0.663316788987653	0.564442832556956	0.572779465472048	0.92893971772616	Exon	Caudate
e886945	ENSG00000177200.15	ENSG00000177200	CHD9	0.0127186339743901	2.01130254192838	0.56443340699304	0.572785872196132	0.92894594534143	Exon	Caudate
e1069898	ENSG00000170949.17	ENSG00000170949	ZNF160	0.016664034372908	0.0945127700519956	0.564414429932377	0.57279877134667	0.928959635779125	Exon	Caudate
e567030	ENSG00000107959.15	ENSG00000107959	PITRM1	0.0181483838831986	0.670053816750903	0.564412795209921	0.572799882512108	0.928959635779125	Exon	Caudate
e185363	ENSG00000135926.13	ENSG00000135926	TMBIM1	-0.0333223649070528	0.480606478592157	-0.564399129382824	0.572809171587679	0.928959635779125	Exon	Caudate
e346866	ENSG00000168944.15	ENSG00000168944	CEP120	0.0164926331757879	-0.280561258436607	0.564396530483472	0.572810938146213	0.928959635779125	Exon	Caudate
e864270	ENSG00000103415.11	ENSG00000103415	HMOX2	0.0223133943339563	1.01801072621185	0.564394965513263	0.572812001909891	0.928959635779125	Exon	Caudate
e490982	ENSG00000120915.13	ENSG00000120915	EPHX2	0.0364603120857629	-2.80159713195897	0.5643925823568	0.572813621824506	0.928959635779125	Exon	Caudate
e948846	ENSG00000108825.17	ENSG00000108825	PTGES3L-AARSD1	0.0221349508109926	-0.305558050163587	0.564392321953808	0.572813798829639	0.928959635779125	Exon	Caudate
e401514	ENSG00000146247.13	ENSG00000146247	PHIP	0.0145393198205703	0.519294353151881	0.564390777782852	0.572814848457846	0.928959635779125	Exon	Caudate
e30993	ENSG00000198198.14	ENSG00000198198	SZT2	0.01925263863403	-0.254584053165757	0.564381673734525	0.572821036823614	0.928964886901158	Exon	Caudate
e770755	ENSG00000100813.14	ENSG00000100813	ACIN1	0.0133337762813138	1.22156893107981	0.564375788989375	0.572825036924277	0.928964886901158	Exon	Caudate
e540634	ENSG00000230303.5	ENSG00000230303		0.0553657102171221	-3.77317184396778	0.564373236048094	0.572826772266455	0.928964886901158	Exon	Caudate
e449698	ENSG00000075223.13	ENSG00000075223	SEMA3C	-0.0488814936642079	-1.34110057324934	-0.564370909316541	0.572828353846494	0.928964886901158	Exon	Caudate
e354727	ENSG00000131503.20	ENSG00000131503	ANKHD1	-0.0203674325066441	-0.128828881362667	-0.564360339206748	0.572835538833342	0.928969717886916	Exon	Caudate
e727158	ENSG00000059758.7	ENSG00000059758	CDK17	0.0252221280363494	0.0837787548705388	0.564358743296308	0.572836623650357	0.928969717886916	Exon	Caudate
e122055	ENSG00000163214.20	ENSG00000163214	DHX57	0.0175046125345195	-0.352877671593456	0.564354314226276	0.572839634307218	0.928969717886916	Exon	Caudate
e339765	ENSG00000164180.13	ENSG00000164180	TMEM161B	-0.0203803708030611	-0.985356749495722	-0.564351422032666	0.572841600277611	0.928969717886916	Exon	Caudate
e830170	ENSG00000128915.11	ENSG00000128915	ICE2	0.0219868913610376	-1.12558994139022	0.564346818662824	0.572844729427736	0.928970629718435	Exon	Caudate
e533010	ENSG00000198467.13	ENSG00000198467	TPM2	-0.027811687896179	-0.961724343456972	-0.564334658112651	0.572852995625916	0.928972158466801	Exon	Caudate
e558993	ENSG00000130723.17	ENSG00000130723	PRRC2B	0.0125383026546033	1.81135097384644	0.564331574158953	0.572855091968757	0.928972158466801	Exon	Caudate
e1036990	ENSG00000129933.20	ENSG00000129933	MAU2	-0.040080314776321	-2.75605621909741	-0.564330438135325	0.572855864191064	0.928972158466801	Exon	Caudate
e437768	ENSG00000078967.12	ENSG00000078967	UBE2D4	0.0217515716421808	-1.15943164970635	0.564324996279449	0.572859563348555	0.928972158466801	Exon	Caudate
e340897	ENSG00000113391.17	ENSG00000113391	FAM172A	0.0180788435518825	-0.0594747952829168	0.564323790758991	0.572860382815023	0.928972158466801	Exon	Caudate
e179666	ENSG00000055044.10	ENSG00000055044	NOP58	0.0440668450414402	-2.69184602672267	0.564314529041446	0.57286667859322	0.928972158466801	Exon	Caudate
e562602	ENSG00000148384.12	ENSG00000148384	INPP5E	0.0270100837557017	-1.92143374633762	0.564313020437313	0.572867704090475	0.928972158466801	Exon	Caudate
e634451	ENSG00000110031.12	ENSG00000110031	LPXN	0.0188562985279906	0.401710895175584	0.564311677818366	0.57286861675744	0.928972158466801	Exon	Caudate
e728283	ENSG00000111647.12	ENSG00000111647	UHRF1BP1L	-0.0171878120899474	0.324353830108798	-0.564311446426189	0.572868774050088	0.928972158466801	Exon	Caudate
e258036	ENSG00000174891.12	ENSG00000174891	RSRC1	-0.0524459654265591	-3.75465197362834	-0.564279717757353	0.572890342330808	0.928994899758817	Exon	Caudate
e373633	ENSG00000124491.15	ENSG00000124491	F13A1	-0.0600226181628603	-2.03748694173821	-0.564278453881353	0.572891201487135	0.928994899758817	Exon	Caudate
e1067334	ENSG00000167747.13	ENSG00000167747	C19orf48	0.0412342820769039	-2.64455118071611	0.564277500329997	0.5728918496917	0.928994899758817	Exon	Caudate
e387051	ENSG00000231500.6	ENSG00000231500	RPS18	-0.02262329308105	5.6963683741786	-0.564268928008209	0.572897676995123	0.928994899758817	Exon	Caudate
e824381	ENSG00000166147.13	ENSG00000166147	FBN1	-0.0208165261936919	0.252918209062742	-0.564267914165451	0.572898366188265	0.928994899758817	Exon	Caudate
e996879	ENSG00000152223.12	ENSG00000152223	EPG5	0.0138471556909361	3.11307408141033	0.56426041556932	0.572903463619218	0.928994899758817	Exon	Caudate
e457879	ENSG00000085514.15	ENSG00000085514	PILRA	0.0366190661824342	-2.3927364203958	0.564249883594532	0.572910623131068	0.928994899758817	Exon	Caudate
e671464	ENSG00000256269.6	ENSG00000256269	HMBS	-0.0336745287932735	-2.53332408458218	-0.564240889850633	0.572916737005499	0.928994899758817	Exon	Caudate
e1156221	ENSG00000172943.19	ENSG00000172943	PHF8	0.0229198477427707	-1.19991475094866	0.564236481350648	0.572919733879519	0.928994899758817	Exon	Caudate
e106961	ENSG00000117020.16	ENSG00000117020	AKT3	-0.0436233999852878	-3.07652566939436	-0.564232684146223	0.572922315204168	0.928994899758817	Exon	Caudate
e879999	ENSG00000280789.1	ENSG00000280789	PAGR1	-0.0161606188447332	1.64424100800069	-0.56422826454254	0.572925319640364	0.928994899758817	Exon	Caudate
e67293	ENSG00000143442.21	ENSG00000143442	POGZ	-0.0185065483593441	-0.498707112995347	-0.564223689776128	0.572928429563724	0.928994899758817	Exon	Caudate
e1167354	ENSG00000005022.5	ENSG00000005022	SLC25A5	0.0159945787926254	2.12977541018695	0.564222491788154	0.572929243956532	0.928994899758817	Exon	Caudate
e43824	ENSG00000116729.13	ENSG00000116729	WLS	-0.0240418775516184	1.74580665516436	-0.564219721595837	0.572931127136729	0.928994899758817	Exon	Caudate
e40498	ENSG00000172456.17	ENSG00000172456	FGGY	0.0206416116293456	1.9507056706151	0.564217051113603	0.572932942536678	0.928994899758817	Exon	Caudate
e262708	ENSG00000136518.16	ENSG00000136518	ACTL6A	0.0287803526501389	-0.775952465267905	0.564210010781315	0.572937728583855	0.928994899758817	Exon	Caudate
e1140896	ENSG00000128159.11	ENSG00000128159	TUBGCP6	-0.0182281851040444	-0.3255760207469	-0.564182543522156	0.57295640112298	0.928994899758817	Exon	Caudate
e1140993	ENSG00000128159.11	ENSG00000128159	TUBGCP6	-0.0182281851040444	-0.3255760207469	-0.564182543522156	0.57295640112298	0.928994899758817	Exon	Caudate
e518195	ENSG00000167632.14	ENSG00000167632	TRAPPC9	0.0500464179948855	-3.77708368753195	0.564179988159022	0.572958138301147	0.928994899758817	Exon	Caudate
e50865	ENSG00000117519.15	ENSG00000117519	CNN3	-0.0266774741851128	2.50051815064399	-0.564175374940587	0.572961274449773	0.928994899758817	Exon	Caudate
e1134329	ENSG00000244627.5	ENSG00000244627		0.034589191595201	-2.32710547547152	0.56416961700111	0.572965188811764	0.928994899758817	Exon	Caudate
e472203	ENSG00000105894.11	ENSG00000105894	PTN	0.0173864889062428	2.97283564438957	0.564165192460363	0.572968196711383	0.928994899758817	Exon	Caudate
e197606	ENSG00000122085.16	ENSG00000122085	MTERF4	0.0204246945842894	-0.774896271076343	0.564151195968553	0.572977711882322	0.928994899758817	Exon	Caudate
e577065	ENSG00000276805.2	ENSG00000276805		0.0446711768835834	-3.33532992887298	0.564150134889145	0.572978433234147	0.928994899758817	Exon	Caudate
e977897	ENSG00000141524.15	ENSG00000141524	TMC6	0.0396267666896053	-1.02010589679748	0.564149476070075	0.572978881118222	0.928994899758817	Exon	Caudate
e1142498	ENSG00000008735.13	ENSG00000008735	MAPK8IP2	0.0239010959526546	1.32504320195578	0.564148118560371	0.572979803992729	0.928994899758817	Exon	Caudate
e490698	ENSG00000120899.17	ENSG00000120899	PTK2B	0.0256840443089895	2.98352311164258	0.564146571234183	0.572980855910856	0.928994899758817	Exon	Caudate
e1064680	ENSG00000126457.21	ENSG00000126457	PRMT1	0.013012484162926	2.02280317393366	0.564145299351818	0.572981720574811	0.928994899758817	Exon	Caudate
e707086	ENSG00000111077.17	ENSG00000111077	TNS2	-0.0221034970498943	1.11936035489047	-0.564143689672637	0.572982814884111	0.928994899758817	Exon	Caudate
e1058605	ENSG00000204866.8	ENSG00000204866	IGFL2	0.0534341336896952	-3.63014425447035	0.564140950428841	0.572984677108385	0.928994899758817	Exon	Caudate
e109589	ENSG00000182551.13	ENSG00000182551	ADI1	0.0180917261336645	1.71965871897367	0.564131561592666	0.572991059957026	0.928994899758817	Exon	Caudate
e640036	ENSG00000133318.13	ENSG00000133318	RTN3	0.026883744264519	2.62136932299387	0.564122363214581	0.572997313358654	0.928994899758817	Exon	Caudate
e240280	ENSG00000138459.8	ENSG00000138459	SLC35A5	0.0193130648838588	0.678640744760428	0.564119687424998	0.572999132466645	0.928994899758817	Exon	Caudate
e453701	ENSG00000164692.17	ENSG00000164692	COL1A2	-0.058282066201874	-3.27337052135392	-0.56411152885289	0.573004679004849	0.928994899758817	Exon	Caudate
e76997	ENSG00000143318.12	ENSG00000143318	CASQ1	-0.0515188205446287	-3.32497397598109	-0.564109569266155	0.573006011217596	0.928994899758817	Exon	Caudate
e64533	ENSG00000203814.6	ENSG00000203814	HIST2H2BF	0.0222975393003681	2.10143544082708	0.564106518075326	0.573008085553476	0.928994899758817	Exon	Caudate
e25896	ENSG00000092850.11	ENSG00000092850	TEKT2	-0.0712396961109559	-3.2808506936112	-0.564099978272342	0.573012531615847	0.928994899758817	Exon	Caudate
e664075	ENSG00000152578.12	ENSG00000152578	GRIA4	-0.0293494539067425	-0.283279513927059	-0.56409668773397	0.573014768683158	0.928994899758817	Exon	Caudate
e817268	ENSG00000128908.15	ENSG00000128908	INO80	0.0170632491851654	0.0913191741087378	0.564089292639756	0.573019796241448	0.928994899758817	Exon	Caudate
e241421	ENSG00000151576.10	ENSG00000151576	QTRT2	0.0256446965212666	-1.61856040687892	0.564087990164456	0.573020681732071	0.928994899758817	Exon	Caudate
e576912	ENSG00000175395.15	ENSG00000175395	ZNF25	0.0179848394905069	0.894538643806978	0.56408413862961	0.573023300210101	0.928994899758817	Exon	Caudate
e220589	ENSG00000178149.16	ENSG00000178149	DALRD3	0.020817363614438	-0.457042505266453	0.564076278619303	0.573028643880411	0.928994899758817	Exon	Caudate
e187708	ENSG00000163516.13	ENSG00000163516	ANKZF1	0.0202818157525051	0.0776674245039827	0.564073614245961	0.573030455274354	0.928994899758817	Exon	Caudate
e783007	ENSG00000186615.10	ENSG00000186615	KTN1-AS1	0.0431325315839905	-3.30260652516887	0.564071274441807	0.57303204600978	0.928994899758817	Exon	Caudate
e995034	ENSG00000166974.12	ENSG00000166974	MAPRE2	0.032704155922987	-1.02302827463808	0.56406981881649	0.573033035629889	0.928994899758817	Exon	Caudate
e498323	ENSG00000147481.14	ENSG00000147481	SNTG1	0.0251296108477946	0.236188759622865	0.564060254586728	0.573039537978713	0.928994899758817	Exon	Caudate
e1068527	ENSG00000105497.7	ENSG00000105497	ZNF175	-0.0230333252126174	-1.26771164002853	-0.564053514833337	0.573044120096719	0.928994899758817	Exon	Caudate
e290189	ENSG00000163453.11	ENSG00000163453	IGFBP7	-0.0257011948323261	2.35575025681028	-0.56405231389049	0.57304493657677	0.928994899758817	Exon	Caudate
e462788	ENSG00000146776.14	ENSG00000146776	ATXN7L1	-0.0194508069802216	-0.472983705312432	-0.564051997372586	0.573045151766581	0.928994899758817	Exon	Caudate
e492278	ENSG00000104671.7	ENSG00000104671	DCTN6	-0.0138626525396345	2.27018822025487	-0.564047338724672	0.573048319028096	0.928994899758817	Exon	Caudate
e394277	ENSG00000137216.18	ENSG00000137216	TMEM63B	-0.0199151017179671	-0.529614704562371	-0.564046286063632	0.573049034698875	0.928994899758817	Exon	Caudate
e443487	ENSG00000179406.6	ENSG00000179406	LINC00174	-0.0402278049086551	-2.95153194196138	-0.564045152521295	0.573049805358752	0.928994899758817	Exon	Caudate
e50335	ENSG00000067334.13	ENSG00000067334	DNTTIP2	-0.0264194757905735	-0.911894665471062	-0.564043917388326	0.573050645087475	0.928994899758817	Exon	Caudate
e1161018	ENSG00000085224.21	ENSG00000085224	ATRX	0.017918212130316	0.944698533549931	0.564042053898754	0.573051912017537	0.928994899758817	Exon	Caudate
e985411	ENSG00000175711.8	ENSG00000175711	B3GNTL1	0.0377972495622116	-2.86949617669854	0.564039743907305	0.57305348251254	0.928994899758817	Exon	Caudate
e552361	ENSG00000165219.21	ENSG00000165219	GAPVD1	-0.0246132324107757	-1.4777219503792	-0.564038867525399	0.573054078339266	0.928994899758817	Exon	Caudate
e552377	ENSG00000165219.21	ENSG00000165219	GAPVD1	-0.0246132324107757	-1.4777219503792	-0.564038867525399	0.573054078339266	0.928994899758817	Exon	Caudate
e552381	ENSG00000165219.21	ENSG00000165219	GAPVD1	-0.0246132324107757	-1.4777219503792	-0.564038867525399	0.573054078339266	0.928994899758817	Exon	Caudate
e552389	ENSG00000165219.21	ENSG00000165219	GAPVD1	-0.0246132324107757	-1.4777219503792	-0.564038867525399	0.573054078339266	0.928994899758817	Exon	Caudate
e552393	ENSG00000165219.21	ENSG00000165219	GAPVD1	-0.0246132324107757	-1.4777219503792	-0.564038867525399	0.573054078339266	0.928994899758817	Exon	Caudate
e552445	ENSG00000165219.21	ENSG00000165219	GAPVD1	-0.0246132324107757	-1.4777219503792	-0.564038867525399	0.573054078339266	0.928994899758817	Exon	Caudate
e552470	ENSG00000165219.21	ENSG00000165219	GAPVD1	-0.0246132324107757	-1.4777219503792	-0.564038867525399	0.573054078339266	0.928994899758817	Exon	Caudate
e779420	ENSG00000198718.12	ENSG00000198718	FAM179B	0.0157454208363278	1.06632973674997	0.564038862039951	0.573054082068665	0.928994899758817	Exon	Caudate
e1015707	ENSG00000125648.14	ENSG00000125648	SLC25A23	0.0257884149501424	3.24251515664234	0.564035245621975	0.573056540769844	0.928994899758817	Exon	Caudate
e607760	ENSG00000235245.1	ENSG00000235245		0.0521874986658209	-3.50098463887528	0.564032079198039	0.573058693536817	0.928994899758817	Exon	Caudate
e1063929	ENSG00000142541.16	ENSG00000142541	RPL13A	-0.0269150395559915	-0.302632731635956	-0.564031400847345	0.573059154729818	0.928994899758817	Exon	Caudate
e815622	ENSG00000128829.11	ENSG00000128829	EIF2AK4	-0.0182059301118827	0.36811687850745	-0.564030278631243	0.573059917695758	0.928994899758817	Exon	Caudate
e1043215	ENSG00000161265.14	ENSG00000161265	U2AF1L4	0.0168418205022016	0.442981577708495	0.564030024701793	0.573060090335944	0.928994899758817	Exon	Caudate
e306869	ENSG00000138688.15	ENSG00000138688	KIAA1109	0.0149904469008931	1.50372255362815	0.564026904896409	0.57306221141444	0.928994899758817	Exon	Caudate
e759672	ENSG00000102805.14	ENSG00000102805	CLN5	-0.0211817000764076	2.19305983043607	-0.564022216968951	0.573065398627369	0.928994899758817	Exon	Caudate
e609540	ENSG00000185507.19	ENSG00000185507	IRF7	-0.047358842638552	-2.30047649417411	-0.564020487420626	0.57306657450921	0.928994899758817	Exon	Caudate
e153313	ENSG00000136718.9	ENSG00000136718	IMP4	-0.0449439356392516	-2.91629475200545	-0.564016385460192	0.573069363346428	0.928994899758817	Exon	Caudate
e333822	ENSG00000152942.18	ENSG00000152942	RAD17	-0.0288545433786202	-2.1644325476565	-0.563989633287179	0.573087551748597	0.928994899758817	Exon	Caudate
e263496	ENSG00000242808.7	ENSG00000242808	SOX2-OT	0.0349329123642222	3.79789648577979	0.563983189442638	0.573091932863172	0.928994899758817	Exon	Caudate
e462515	ENSG00000005483.20	ENSG00000005483	KMT2E	0.0442130533628213	-3.16033530923615	0.563979663513257	0.573094330119036	0.928994899758817	Exon	Caudate
e274991	ENSG00000127419.16	ENSG00000127419	TMEM175	-0.0172161979689904	0.650223419020827	-0.56397935761773	0.57309453809559	0.928994899758817	Exon	Caudate
e249338	ENSG00000114686.8	ENSG00000114686	MRPL3	0.015465361769339	0.72090080315004	0.563972622191554	0.573099117480978	0.928994899758817	Exon	Caudate
e59274	ENSG00000116830.11	ENSG00000116830	TTF2	-0.03409137014732	-1.83965976416162	-0.563970632867337	0.57310047001673	0.928994899758817	Exon	Caudate
e338541	ENSG00000228716.6	ENSG00000228716	DHFR	0.0319875218204457	-1.14701906966058	0.563970209467589	0.573100757885183	0.928994899758817	Exon	Caudate
e338546	ENSG00000228716.6	ENSG00000228716	DHFR	0.0319875218204457	-1.14701906966058	0.563970209467589	0.573100757885183	0.928994899758817	Exon	Caudate
e338551	ENSG00000228716.6	ENSG00000228716	DHFR	0.0319875218204457	-1.14701906966058	0.563970209467589	0.573100757885183	0.928994899758817	Exon	Caudate
e809628	ENSG00000224078.12	ENSG00000224078	SNHG14	0.0553414784715193	-1.38340063740424	0.563969860135511	0.573100995395261	0.928994899758817	Exon	Caudate
e705817	ENSG00000161835.10	ENSG00000161835	GRASP	0.0298768704929707	0.462949127058937	0.563969604200349	0.57310116940502	0.928994899758817	Exon	Caudate
e1120234	ENSG00000185252.18	ENSG00000185252	ZNF74	0.028564976824629	-2.07018797757745	0.563969006259796	0.573101575943597	0.928994899758817	Exon	Caudate
e612792	ENSG00000110651.11	ENSG00000110651	CD81	0.0170610322624995	2.33206770631483	0.563968363606695	0.573102012882299	0.928994899758817	Exon	Caudate
e215065	ENSG00000114857.17	ENSG00000114857	NKTR	-0.0210133550052323	0.699005972605784	-0.563965532883153	0.573103937488092	0.928994899758817	Exon	Caudate
e798157	ENSG00000133943.20	ENSG00000133943	C14orf159	-0.0158678076747915	0.654928001353344	-0.563962319872663	0.573106122014088	0.928994899758817	Exon	Caudate
e633738	ENSG00000156603.14	ENSG00000156603	MED19	0.0206468413760247	-0.0140165777632036	0.563950850349558	0.573113920175772	0.928998008616029	Exon	Caudate
e1071873	ENSG00000226696.5	ENSG00000226696	LENG8-AS1	-0.0439235910633997	-3.45303319119193	-0.563946634848258	0.573116786319906	0.928998008616029	Exon	Caudate
e27230	ENSG00000273637.1	ENSG00000273637		-0.0420910887907293	-2.74885707263055	-0.563946578119818	0.573116824889952	0.928998008616029	Exon	Caudate
e643317	ENSG00000162298.17	ENSG00000162298	SYVN1	-0.0370646351114741	-2.78145580340423	-0.563937751749933	0.573122826013063	0.928998008616029	Exon	Caudate
e1106310	ENSG00000156299.13	ENSG00000156299	TIAM1	0.0218135804687304	-0.304566158211791	0.563935797379263	0.573124154810163	0.928998008616029	Exon	Caudate
e192022	ENSG00000115053.15	ENSG00000115053	NCL	-0.0131145890791656	4.21919534971053	-0.563928313388208	0.57312924326768	0.928998008616029	Exon	Caudate
e270283	ENSG00000198836.8	ENSG00000198836	OPA1	-0.0359625445530717	-2.64251537620403	-0.563925433919376	0.573131201059666	0.928998008616029	Exon	Caudate
e80953	ENSG00000143162.7	ENSG00000143162	CREG1	0.0168057951211111	0.493194701628578	0.563919942333097	0.573134934876441	0.928998008616029	Exon	Caudate
e870013	ENSG00000103222.18	ENSG00000103222	ABCC1	-0.0239739925502791	-1.35979569641121	-0.563917870575727	0.573136343500208	0.928998008616029	Exon	Caudate
e993730	ENSG00000265888.1	ENSG00000265888	DSCAS	-0.0646367025157049	-3.87222807488736	-0.563916598780507	0.573137208216651	0.928998008616029	Exon	Caudate
e144440	ENSG00000158417.10	ENSG00000158417	EIF5B	0.0177976320001137	0.274184502503012	0.563914585812009	0.573138576871407	0.928998008616029	Exon	Caudate
e972720	ENSG00000125447.16	ENSG00000125447	GGA3	0.021155493935504	-0.528922383733799	0.563914193919693	0.573138843326469	0.928998008616029	Exon	Caudate
e1027756	ENSG00000141837.19	ENSG00000141837	CACNA1A	0.0285203295033166	-0.265573430420118	0.563904097987503	0.573145707763708	0.929004974357593	Exon	Caudate
e993484	ENSG00000260372.6	ENSG00000260372	AQP4-AS1	0.0442509789272876	-2.07117754297352	0.563894505470515	0.573152229954603	0.929006112774068	Exon	Caudate
e955115	ENSG00000108465.14	ENSG00000108465	CDK5RAP3	0.0142196907548809	1.53249047482556	0.563880253383362	0.573161920368413	0.929006112774068	Exon	Caudate
e625046	ENSG00000109911.17	ENSG00000109911	ELP4	-0.0168054604708883	0.403949730230914	-0.563874997036985	0.573165494332818	0.929006112774068	Exon	Caudate
e824748	ENSG00000156958.14	ENSG00000156958	GALK2	0.0340849591853562	-2.57731715574367	0.563870915751048	0.573168269341938	0.929006112774068	Exon	Caudate
e303402	ENSG00000109475.16	ENSG00000109475	RPL34	0.0323479475108127	0.137685612369339	0.563868365310484	0.573170003478969	0.929006112774068	Exon	Caudate
e427318	ENSG00000235944.7	ENSG00000235944	ZNF815P	-0.0319987073852723	-1.83195788898148	-0.563867021301757	0.573170917320249	0.929006112774068	Exon	Caudate
e436512	ENSG00000155849.15	ENSG00000155849	ELMO1	0.0430791291213579	-1.05577804910345	0.563864593418333	0.57317256812981	0.929006112774068	Exon	Caudate
e61508	ENSG00000198483.12	ENSG00000198483	ANKRD35	-0.0286247662465193	-1.57132747466229	-0.563861255340562	0.573174837818553	0.929006112774068	Exon	Caudate
e869774	ENSG00000133392.17	ENSG00000133392	MYH11	0.056845353899153	-2.22107430075095	0.563859716457847	0.57317588416613	0.929006112774068	Exon	Caudate
e782852	ENSG00000168175.14	ENSG00000168175	MAPK1IP1L	0.0321722018147872	-2.06401914972959	0.563857497865558	0.573177392676886	0.929006112774068	Exon	Caudate
e754595	ENSG00000151773.12	ENSG00000151773	CCDC122	-0.029616757857682	-1.01903190726112	-0.563851980004603	0.573181144502236	0.929006112774068	Exon	Caudate
e1028766	ENSG00000123136.14	ENSG00000123136	DDX39A	0.053504883769899	-3.75500791926317	0.563844222253901	0.573186419342451	0.929006112774068	Exon	Caudate
e1028776	ENSG00000123136.14	ENSG00000123136	DDX39A	0.053504883769899	-3.75500791926317	0.563844222253901	0.573186419342451	0.929006112774068	Exon	Caudate
e1028851	ENSG00000123136.14	ENSG00000123136	DDX39A	0.053504883769899	-3.75500791926317	0.563844222253901	0.573186419342451	0.929006112774068	Exon	Caudate
e1028864	ENSG00000123136.14	ENSG00000123136	DDX39A	0.053504883769899	-3.75500791926317	0.563844222253901	0.573186419342451	0.929006112774068	Exon	Caudate
e559261	ENSG00000130717.12	ENSG00000130717	UCK1	0.0317591566310047	-2.09088439380922	0.56384265983983	0.573187481700161	0.929006112774068	Exon	Caudate
e1177743	ENSG00000185515.14	ENSG00000185515	BRCC3	0.0279934426373478	-2.10278516212608	0.563818726459111	0.573203755231659	0.929007112022317	Exon	Caudate
e297282	ENSG00000109339.18	ENSG00000109339	MAPK10	-0.0150047428781423	2.42858915098553	-0.563816538589321	0.573205242887374	0.929007112022317	Exon	Caudate
e882674	ENSG00000099364.16	ENSG00000099364	FBXL19	-0.0323805630821312	-0.738735801009193	-0.563810338542867	0.573209458657631	0.929007112022317	Exon	Caudate
e340887	ENSG00000113391.17	ENSG00000113391	FAM172A	0.0180920863035018	-0.0600799529838264	0.563809063057562	0.573210325935707	0.929007112022317	Exon	Caudate
e858682	ENSG00000140988.15	ENSG00000140988	RPS2	-0.015754956046429	5.06710281418521	-0.563798379980865	0.573217590017435	0.929007112022317	Exon	Caudate
e1161555	ENSG00000072133.10	ENSG00000072133	RPS6KA6	0.0323904924619954	-0.944159000657492	0.563795332071757	0.573219662486569	0.929007112022317	Exon	Caudate
e151158	ENSG00000074054.17	ENSG00000074054	CLASP1	0.0146412546953577	0.96191734405357	0.563789893044169	0.573223360839575	0.929007112022317	Exon	Caudate
e737968	ENSG00000135119.14	ENSG00000135119	RNFT2	0.0251877958314498	-1.00728419957744	0.563788239921755	0.57322448490861	0.929007112022317	Exon	Caudate
e1175761	ENSG00000169057.20	ENSG00000169057	MECP2	0.0224800803346083	-1.04196350399303	0.56378645239761	0.573225700367597	0.929007112022317	Exon	Caudate
e1175765	ENSG00000169057.20	ENSG00000169057	MECP2	0.0224800803346083	-1.04196350399303	0.56378645239761	0.573225700367597	0.929007112022317	Exon	Caudate
e1175768	ENSG00000169057.20	ENSG00000169057	MECP2	0.0224800803346083	-1.04196350399303	0.56378645239761	0.573225700367597	0.929007112022317	Exon	Caudate
e1175773	ENSG00000169057.20	ENSG00000169057	MECP2	0.0224800803346083	-1.04196350399303	0.56378645239761	0.573225700367597	0.929007112022317	Exon	Caudate
e1175830	ENSG00000169057.20	ENSG00000169057	MECP2	0.0224800803346083	-1.04196350399303	0.56378645239761	0.573225700367597	0.929007112022317	Exon	Caudate
e1084872	ENSG00000175170.14	ENSG00000175170	FAM182B	0.0369699762133697	-2.07859326561986	0.56378512779938	0.573226601052626	0.929007112022317	Exon	Caudate
e881988	ENSG00000197162.9	ENSG00000197162	ZNF785	0.0287516164633684	-1.90111638094093	0.563779192261706	0.573230637039359	0.929007112022317	Exon	Caudate
e881992	ENSG00000197162.9	ENSG00000197162	ZNF785	0.0287516164633684	-1.90111638094093	0.563779192261706	0.573230637039359	0.929007112022317	Exon	Caudate
e113569	ENSG00000233416.1	ENSG00000233416		0.0386215676666234	-2.29396677944005	0.563777574834915	0.573231736843177	0.929007112022317	Exon	Caudate
e645618	ENSG00000175550.7	ENSG00000175550	DRAP1	0.0183173496852602	0.219512446094024	0.563772839039801	0.573234957053773	0.929008170678828	Exon	Caudate
e915970	ENSG00000141503.15	ENSG00000141503	MINK1	0.025156968901217	0.798381924603008	0.563765327337941	0.573240064822373	0.929009617983225	Exon	Caudate
e640685	ENSG00000149743.13	ENSG00000149743	TRPT1	0.0199825413551807	0.446422351512091	0.56376261306931	0.5732419104622	0.929009617983225	Exon	Caudate
e88132	ENSG00000116750.13	ENSG00000116750	UCHL5	0.0161050432172826	1.05630665149614	0.563760200359694	0.573243551051253	0.929009617983225	Exon	Caudate
e948702	ENSG00000266967.6	ENSG00000266967	AARSD1	0.0236131249136079	-0.206104001799811	0.563754868347894	0.573247176709005	0.929011333682135	Exon	Caudate
e689116	ENSG00000213782.7	ENSG00000213782	DDX47	-0.0159498732172655	-0.158253260682751	-0.563743355508587	0.573255005238873	0.929012742826996	Exon	Caudate
e267951	ENSG00000058866.14	ENSG00000058866	DGKG	0.0296898900405125	-0.683599533985843	0.563730006042431	0.57326408270668	0.929012742826996	Exon	Caudate
e655563	ENSG00000137491.14	ENSG00000137491	SLCO2B1	-0.0285654438945879	1.08557841395219	-0.563727899086722	0.573265515416113	0.929012742826996	Exon	Caudate
e899833	ENSG00000223496.2	ENSG00000223496	EXOSC6	0.0207778405295202	4.80498849102094	0.563725737089765	0.573266985554833	0.929012742826996	Exon	Caudate
e1047157	ENSG00000196218.12	ENSG00000196218	RYR1	0.0533629060121704	-3.13835374433799	0.56372214859365	0.573269425704268	0.929012742826996	Exon	Caudate
e327875	ENSG00000083720.12	ENSG00000083720	OXCT1	-0.0186144236042455	0.600657311219951	-0.563722101646591	0.573269457627935	0.929012742826996	Exon	Caudate
e54480	ENSG00000143106.12	ENSG00000143106	PSMA5	0.0180897052879741	1.1790949980262	0.563718632383478	0.573271816704619	0.929012742826996	Exon	Caudate
e523583	ENSG00000213563.6	ENSG00000213563	C8orf82	-0.0221440888953754	0.0094888962940683	-0.56371457703591	0.573274574320835	0.929012742826996	Exon	Caudate
e327100	ENSG00000164327.12	ENSG00000164327	RICTOR	0.0194537758753942	-0.192088173643487	0.563713787492261	0.573275111207332	0.929012742826996	Exon	Caudate
e719401	ENSG00000111581.9	ENSG00000111581	NUP107	-0.0227015295258995	-1.29750053226778	-0.563707190609111	0.573279597070621	0.929012742826996	Exon	Caudate
e585396	ENSG00000107731.12	ENSG00000107731	UNC5B	0.0382025528006701	-1.194844873985	0.563707162021215	0.573279616510352	0.929012742826996	Exon	Caudate
e630516	ENSG00000149182.14	ENSG00000149182	ARFGAP2	0.0292884612150086	-2.27319023147664	0.56370382148321	0.573281888073869	0.929012742826996	Exon	Caudate
e371179	ENSG00000197226.12	ENSG00000197226	TBC1D9B	0.0144746574118565	1.39623578704192	0.56370113295791	0.573283716272313	0.929012742826996	Exon	Caudate
e356065	ENSG00000131504.15	ENSG00000131504	DIAPH1	0.0359359497731997	-2.23252364442817	0.563696760101318	0.57328668982274	0.929012742826996	Exon	Caudate
e493450	ENSG00000147471.11	ENSG00000147471	PROSC	-0.0139724792123614	0.702036871318527	-0.563695408000604	0.573287609255168	0.929012742826996	Exon	Caudate
e1139805	ENSG00000205643.10	ENSG00000205643	CDPF1	0.0252960931752832	-0.994489143688663	0.563693189106322	0.573289118111271	0.929012742826996	Exon	Caudate
e640651	ENSG00000149743.13	ENSG00000149743	TRPT1	0.0223214038110811	-0.601638301006368	0.563689404878232	0.573291691404364	0.929012753036194	Exon	Caudate
e353120	ENSG00000132563.15	ENSG00000132563	REEP2	0.0234677039843289	0.407905061472733	0.563681476477633	0.573297082772294	0.929017329883504	Exon	Caudate
e294455	ENSG00000138758.11	ENSG00000138758	SEPT11	-0.0190916421784943	0.0650647312824608	-0.563674043552989	0.573302137235026	0.929019941179371	Exon	Caudate
e1133224	ENSG00000100092.20	ENSG00000100092	SH3BP1	0.0585986653303693	-3.73157713169612	0.563670560052158	0.57330450605756	0.929019941179371	Exon	Caudate
e950658	ENSG00000108312.14	ENSG00000108312	UBTF	0.017590436249845	-0.467450655136055	0.563651149420405	0.57331770560633	0.929019941179371	Exon	Caudate
e1128890	ENSG00000184792.15	ENSG00000184792	OSBP2	-0.0498251312550906	-3.62253579797814	-0.563649821448881	0.57331860865409	0.929019941179371	Exon	Caudate
e19858	ENSG00000142733.14	ENSG00000142733	MAP3K6	-0.053187617190669	-3.2677358946118	-0.56364401402484	0.573322557829009	0.929019941179371	Exon	Caudate
e465067	ENSG00000146802.12	ENSG00000146802	TMEM168	-0.0273721743480826	-1.99581834788063	-0.563643915208064	0.573322625026683	0.929019941179371	Exon	Caudate
e1017381	ENSG00000076924.11	ENSG00000076924	XAB2	-0.0186455600106862	-0.43916306693462	-0.563642490030858	0.573323594180278	0.929019941179371	Exon	Caudate
e44180	ENSG00000116754.13	ENSG00000116754	SRSF11	0.0164568284924966	1.06231146625744	0.563639961217142	0.573325313834246	0.929019941179371	Exon	Caudate
e1009359	ENSG00000071564.14	ENSG00000071564	TCF3	-0.0234138787289937	-1.34086379209302	-0.563637678001232	0.573326866477927	0.929019941179371	Exon	Caudate
e101180	ENSG00000143776.18	ENSG00000143776	CDC42BPA	0.0146761088692964	1.90293632935029	0.563637163789474	0.573327216155005	0.929019941179371	Exon	Caudate
e380340	ENSG00000204564.11	ENSG00000204564	C6orf136	0.0435089898102307	-2.52447634836989	0.56363399399948	0.573329371695086	0.929019941179371	Exon	Caudate
e717708	ENSG00000111110.11	ENSG00000111110	PPM1H	0.023101639301402	-0.581084140993093	0.563630284445105	0.57333189429396	0.929019941179371	Exon	Caudate
e728601	ENSG00000136021.18	ENSG00000136021	SCYL2	0.0165454992067092	-0.264604624918736	0.563624802005682	0.57333562251304	0.929019941179371	Exon	Caudate
e872504	ENSG00000183549.10	ENSG00000183549	ACSM5	-0.0545955830547892	-2.77350985766491	-0.563624246402045	0.5733360003404	0.929019941179371	Exon	Caudate
e887297	ENSG00000103479.15	ENSG00000103479	RBL2	-0.0149584078728002	0.508011770399419	-0.563619779506806	0.573339037969232	0.929019941179371	Exon	Caudate
e335373	ENSG00000083312.17	ENSG00000083312	TNPO1	0.015833856378982	1.05241235347787	0.563614243352523	0.573342802738375	0.929019941179371	Exon	Caudate
e771653	ENSG00000213983.11	ENSG00000213983	AP1G2	0.0354042000021948	-1.02797452522499	0.563611842172738	0.573344435624193	0.929019941179371	Exon	Caudate
e452734	ENSG00000001631.15	ENSG00000001631	KRIT1	0.0158831752660858	-0.382544407386737	0.563608701836937	0.573346571165167	0.929019941179371	Exon	Caudate
e908992	ENSG00000167526.13	ENSG00000167526	RPL13	0.0157992992583124	4.27538019058494	0.563607383842717	0.573347467449634	0.929019941179371	Exon	Caudate
e65077	ENSG00000117360.12	ENSG00000117360	PRPF3	0.0148295159587312	0.552652821675214	0.563594551589309	0.573356193888026	0.929020077393501	Exon	Caudate
e418630	ENSG00000131018.22	ENSG00000131018	SYNE1	-0.0189312102784592	2.02291550758286	-0.56358898654583	0.573359978356718	0.929020077393501	Exon	Caudate
e900815	ENSG00000157423.17	ENSG00000157423	HYDIN	-0.0589665016750849	-3.15827919561921	-0.56358497191883	0.573362708482967	0.929020077393501	Exon	Caudate
e630739	ENSG00000134575.9	ENSG00000134575	ACP2	-0.0182343016151073	0.183025124981257	-0.56358434907525	0.573363132045065	0.929020077393501	Exon	Caudate
e1038091	ENSG00000182141.10	ENSG00000182141	ZNF708	0.0471128034970796	-2.73260579639824	0.563576386264749	0.573368547133219	0.929020077393501	Exon	Caudate
e375240	ENSG00000215022.7	ENSG00000215022		-0.055638002145194	-3.87277691685848	-0.563573563120343	0.573370467010927	0.929020077393501	Exon	Caudate
e202635	ENSG00000156990.14	ENSG00000156990	RPUSD3	0.0499371232348891	-3.07620111877783	0.563571452235331	0.573371902519049	0.929020077393501	Exon	Caudate
e202643	ENSG00000156990.14	ENSG00000156990	RPUSD3	0.0499371232348891	-3.07620111877783	0.563571452235331	0.573371902519049	0.929020077393501	Exon	Caudate
e419798	ENSG00000112038.17	ENSG00000112038	OPRM1	-0.0495159663901483	-0.868631944151101	-0.563570693640582	0.573372418402103	0.929020077393501	Exon	Caudate
e721998	ENSG00000187109.13	ENSG00000187109	NAP1L1	0.0121970640682472	3.41333417129147	0.563569512486497	0.57337322164746	0.929020077393501	Exon	Caudate
e695354	ENSG00000013573.16	ENSG00000013573	DDX11	-0.0794040588504418	-3.8469186580012	-0.56356520329063	0.5733761521262	0.929020666303446	Exon	Caudate
e2569	ENSG00000197530.12	ENSG00000197530	MIB2	-0.0516078599230679	-3.31304805855369	-0.563553815853367	0.573383896213889	0.92902162687648	Exon	Caudate
e11911	ENSG00000055070.16	ENSG00000055070	SZRD1	-0.0153077207437372	0.969559638356215	-0.563553575993588	0.573384059332351	0.92902162687648	Exon	Caudate
e748286	ENSG00000121741.16	ENSG00000121741	ZMYM2	0.013075057247773	1.56485416351667	0.563551498246327	0.573385472321064	0.92902162687648	Exon	Caudate
e1031627	ENSG00000127526.14	ENSG00000127526	SLC35E1	-0.0170913560029156	1.02402651545641	-0.563547434204443	0.573388236110181	0.92902162687648	Exon	Caudate
e255550	ENSG00000114744.8	ENSG00000114744	COMMD2	0.0501469453013242	-3.5480296502707	0.563545457977527	0.573389580063789	0.92902162687648	Exon	Caudate
e1039217	ENSG00000105171.9	ENSG00000105171	POP4	0.0187812380548099	-0.29675453882176	0.563538748538293	0.573394142898705	0.929023350594721	Exon	Caudate
e667674	ENSG00000180425.10	ENSG00000180425	C11orf71	-0.0148317744603204	2.13203605649942	-0.563530985964417	0.573399421952077	0.929023350594721	Exon	Caudate
e178825	ENSG00000115993.12	ENSG00000115993	TRAK2	0.0221563703497998	1.3462067858559	0.563530887622871	0.57339948883085	0.929023350594721	Exon	Caudate
e103282	ENSG00000143643.12	ENSG00000143643	TTC13	-0.0172778392679339	-0.375424452051588	-0.563526630181303	0.573402384177049	0.929023350594721	Exon	Caudate
e485103	ENSG00000104219.12	ENSG00000104219	ZDHHC2	0.0205925719759083	0.200186639837727	0.563525020236321	0.573403479049575	0.929023350594721	Exon	Caudate
e265026	ENSG00000145191.12	ENSG00000145191	EIF2B5	-0.015917801304207	-0.294677908999508	-0.563515059395111	0.573410253123917	0.929029614322316	Exon	Caudate
e749685	ENSG00000139496.15	ENSG00000139496	NUP58	-0.0133385849383139	0.313851507377415	-0.563509312034497	0.573414161751699	0.929029614322316	Exon	Caudate
e604570	ENSG00000138162.18	ENSG00000138162	TACC2	0.0246423701049942	-0.0041915555325351	0.563506470020808	0.573416094534648	0.929029614322316	Exon	Caudate
e336007	ENSG00000049860.13	ENSG00000049860	HEXB	0.0213814631790494	0.0769284687139323	0.563503825948211	0.573417892705558	0.929029614322316	Exon	Caudate
e834443	ENSG00000103599.19	ENSG00000103599	IQCH	-0.0431893493801075	-3.19665661654825	-0.563499502739064	0.573420832823097	0.929029614322316	Exon	Caudate
e519250	ENSG00000171045.14	ENSG00000171045	TSNARE1	0.0385633873464597	-2.7170823593279	0.563494417518483	0.573424291176697	0.929029614322316	Exon	Caudate
e664966	ENSG00000178202.12	ENSG00000178202	KDELC2	-0.0501351580684564	-3.65122941932663	-0.563492913002416	0.573425314368937	0.929029614322316	Exon	Caudate
e428125	ENSG00000164631.18	ENSG00000164631	ZNF12	0.019789139142856	-0.813219298916268	0.563471478356103	0.573439891751154	0.92904907267845	Exon	Caudate
e36694	ENSG00000117859.18	ENSG00000117859	OSBPL9	-0.0207477439121645	-0.114080519015348	-0.563465017580578	0.573444285662505	0.92904921249132	Exon	Caudate
e464852	ENSG00000198839.9	ENSG00000198839	ZNF277	0.0196321727627734	-0.324732287612689	0.563460977096643	0.573447033564947	0.92904921249132	Exon	Caudate
e597804	ENSG00000107829.13	ENSG00000107829	FBXW4	0.0155470818984028	1.32427879910675	0.56345902530477	0.573448360966023	0.92904921249132	Exon	Caudate
e995060	ENSG00000166974.12	ENSG00000166974	MAPRE2	0.0128776857759724	2.61455195830532	0.563453623972502	0.573452034384918	0.92904921249132	Exon	Caudate
e688405	ENSG00000060140.8	ENSG00000060140	STYK1	-0.0486895593238751	-2.39522406461997	-0.563450125001685	0.57345441402334	0.92904921249132	Exon	Caudate
e226811	ENSG00000164091.11	ENSG00000164091	WDR82	-0.0145292362086413	1.3504488158377	-0.563448703753224	0.573455380611037	0.92904921249132	Exon	Caudate
e1174995	ENSG00000198910.12	ENSG00000198910	L1CAM	0.0359859002317617	-0.763679735334468	0.563442405692574	0.57345966391643	0.929051992895784	Exon	Caudate
e266748	ENSG00000163882.9	ENSG00000163882	POLR2H	0.0191177952271152	-0.674496654501741	0.563434444715491	0.573465078191584	0.929054864684029	Exon	Caudate
e260968	ENSG00000163577.7	ENSG00000163577	EIF5A2	-0.0433737807313753	-3.16089095393185	-0.563431919605548	0.573466795528582	0.929054864684029	Exon	Caudate
e562600	ENSG00000148384.12	ENSG00000148384	INPP5E	-0.0291289347223839	-2.27319790735441	-0.563423521426758	0.573472507179931	0.929054864684029	Exon	Caudate
e457866	ENSG00000121716.19	ENSG00000121716	PILRB	0.0795875953086911	-3.57092364706657	0.563421409067104	0.573473943812558	0.929054864684029	Exon	Caudate
e563389	ENSG00000177943.13	ENSG00000177943	MAMDC4	0.0508901871071928	-3.33504544715412	0.563419173576283	0.573475464189538	0.929054864684029	Exon	Caudate
e87803	ENSG00000047410.13	ENSG00000047410	TPR	0.0147346109480036	0.706102462694018	0.5634171518407	0.57347683919135	0.929054864684029	Exon	Caudate
e517163	ENSG00000104419.14	ENSG00000104419	NDRG1	-0.0309210715338122	2.71128620517758	-0.563408703737549	0.573482584844525	0.929060014025952	Exon	Caudate
e689952	ENSG00000151491.12	ENSG00000151491	EPS8	-0.0213619460534217	-0.519623029743156	-0.563395510382923	0.573491557853199	0.929070391716851	Exon	Caudate
e845063	ENSG00000140598.13	ENSG00000140598	EFL1	-0.0257456857898072	-1.88520165103424	-0.563390518465187	0.573494952952647	0.929070466700701	Exon	Caudate
e629571	ENSG00000110497.14	ENSG00000110497	AMBRA1	0.014332294839931	0.338830821784412	0.5633851480507	0.57349860548571	0.929070466700701	Exon	Caudate
e411750	ENSG00000146376.10	ENSG00000146376	ARHGAP18	-0.0406750961296597	-2.76201606004406	-0.563384118661604	0.573499305596382	0.929070466700701	Exon	Caudate
e625231	ENSG00000007372.20	ENSG00000007372	PAX6	-0.0308693753730694	-0.310834242155638	-0.563370401256479	0.573508635150899	0.929079345146191	Exon	Caudate
e155976	ENSG00000121964.14	ENSG00000121964	GTDC1	0.0220918168286827	-0.390054240014947	0.563360486616649	0.573515378393431	0.929079345146191	Exon	Caudate
e82525	ENSG00000117523.15	ENSG00000117523	PRRC2C	-0.0136384847621473	1.11888836097782	-0.56336043894243	0.573515410818181	0.929079345146191	Exon	Caudate
e878060	ENSG00000283220.1	ENSG00000283220		-0.0317094083236286	-2.61106838729358	-0.563349412553076	0.573522910239269	0.929079345146191	Exon	Caudate
e792857	ENSG00000119688.20	ENSG00000119688	ABCD4	0.0300272549406176	-2.14688005380419	0.563346151771884	0.573525128016007	0.929079345146191	Exon	Caudate
e666110	ENSG00000150768.15	ENSG00000150768	DLAT	-0.018298777419648	-0.0005891539539109	-0.563346026416629	0.573525213274789	0.929079345146191	Exon	Caudate
e558818	ENSG00000126883.16	ENSG00000126883	NUP214	0.0228596006641097	-1.3392689141626	0.56334321664382	0.573527124307613	0.929079345146191	Exon	Caudate
e668460	ENSG00000149577.15	ENSG00000149577	SIDT2	0.0212784448652917	-0.428853941482899	0.563341901913583	0.573528018506445	0.929079345146191	Exon	Caudate
e90795	ENSG00000198700.9	ENSG00000198700	IPO9	0.0139707460515276	0.305952170986151	0.563335961424368	0.573532058870953	0.929079345146191	Exon	Caudate
e716059	ENSG00000240771.6	ENSG00000240771	ARHGEF25	0.0226214931764432	-1.37488548090622	0.563332856538699	0.573534170633373	0.929079345146191	Exon	Caudate
e937262	ENSG00000196712.16	ENSG00000196712	NF1	0.0113438919146886	1.65836522982148	0.563330168311067	0.573535999012248	0.929079345146191	Exon	Caudate
e912379	ENSG00000174231.16	ENSG00000174231	PRPF8	0.013136449515014	1.79331929098307	0.56332625925519	0.573538657733708	0.929079345146191	Exon	Caudate
e1093047	ENSG00000168734.13	ENSG00000168734	PKIG	-0.0346508742464424	-1.35986926018737	-0.563321304167756	0.573542027915833	0.929079345146191	Exon	Caudate
e618727	ENSG00000110315.6	ENSG00000110315	RNF141	-0.0208361921116221	0.534760504099117	-0.563319885317892	0.573542992942407	0.929079345146191	Exon	Caudate
e821810	ENSG00000140264.19	ENSG00000140264	SERF2	0.0489141277955546	-3.61198948935654	0.563319443028098	0.573543293764672	0.929079345146191	Exon	Caudate
e701025	ENSG00000139620.12	ENSG00000139620	KANSL2	0.0168066766879357	0.300580016082748	0.563308221696747	0.573550925949406	0.929083439246095	Exon	Caudate
e764691	ENSG00000126217.20	ENSG00000126217	MCF2L	-0.0199019772790067	0.261362479927219	-0.563308178207169	0.573550955528922	0.929083439246095	Exon	Caudate
e953564	ENSG00000238083.7	ENSG00000238083	LRRC37A2	0.0746223128732682	-2.14871073174551	0.563298960133779	0.573557225234742	0.929087926550154	Exon	Caudate
e435801	ENSG00000189212.12	ENSG00000189212	DPY19L2P1	0.0526605697031099	-3.03928083237457	0.563296556504426	0.573558860077264	0.929087926550154	Exon	Caudate
e492485	ENSG00000104687.12	ENSG00000104687	GSR	-0.0297336102675536	-2.09229673454879	-0.563287231929941	0.57356520226197	0.929094041487173	Exon	Caudate
e330167	ENSG00000177058.11	ENSG00000177058	SLC38A9	0.0251010685589301	-1.79186839570842	0.563280468469047	0.573569802505446	0.929097206542662	Exon	Caudate
e126155	ENSG00000179915.22	ENSG00000179915	NRXN1	0.0222199574582331	0.868030945722539	0.563276810348521	0.573572290624299	0.929097206542662	Exon	Caudate
e219998	ENSG00000008300.15	ENSG00000008300	CELSR3	0.0287557833855383	-0.22909724952313	0.563260784043623	0.573583191187179	0.929107066451049	Exon	Caudate
e221858	ENSG00000114316.12	ENSG00000114316	USP4	-0.0406611214190621	-3.18733842917852	-0.563245050869616	0.573593892468002	0.929107066451049	Exon	Caudate
e189422	ENSG00000163082.9	ENSG00000163082	SGPP2	0.0365736660504484	-1.2356381515553	0.563243516693775	0.573594935978134	0.929107066451049	Exon	Caudate
e145958	ENSG00000135953.10	ENSG00000135953	MFSD9	0.0210937598242673	-0.232656943181093	0.563242775234841	0.573595440301294	0.929107066451049	Exon	Caudate
e900430	ENSG00000103051.18	ENSG00000103051	COG4	0.0190300679060246	-0.558196814458577	0.563241580080397	0.573596253218053	0.929107066451049	Exon	Caudate
e826326	ENSG00000128872.9	ENSG00000128872	TMOD2	0.0140819226955213	3.15312206122704	0.563238481794694	0.573598360603787	0.929107066451049	Exon	Caudate
e452950	ENSG00000127993.15	ENSG00000127993	RBM48	0.0257567132433642	-1.18746915841516	0.563236089116389	0.573599988053423	0.929107066451049	Exon	Caudate
e857027	ENSG00000103275.19	ENSG00000103275	UBE2I	-0.0145108445968074	0.401715981255768	-0.563235791581032	0.57360019043089	0.929107066451049	Exon	Caudate
e730976	ENSG00000136052.9	ENSG00000136052	SLC41A2	-0.0228841469420516	-0.617963251521935	-0.563231731327691	0.573602952135606	0.929107066451049	Exon	Caudate
e318243	ENSG00000205129.8	ENSG00000205129	C4orf47	-0.0478725932815733	-3.10015338147216	-0.563230117085956	0.573604050112942	0.929107066451049	Exon	Caudate
e609001	ENSG00000174915.11	ENSG00000174915	PTDSS2	0.022817383781196	-0.970770313326106	0.563222037546781	0.573609545680904	0.929111809627711	Exon	Caudate
e1122722	ENSG00000236611.1	ENSG00000236611		-0.0809577688590574	-3.57405318417594	-0.563215070559296	0.573614284529854	0.929114785623735	Exon	Caudate
e2932	ENSG00000248333.8	ENSG00000248333	CDK11B	-0.0319397120401351	-1.77501764717031	-0.563211787638751	0.573616517533658	0.929114785623735	Exon	Caudate
e986651	ENSG00000101577.9	ENSG00000101577	LPIN2	0.0170700270968742	0.553337325566794	0.563205836617798	0.573620565358412	0.929117183732033	Exon	Caudate
e711834	ENSG00000139641.12	ENSG00000139641	ESYT1	0.0272608546806494	-1.29581414177727	0.563199641414902	0.573624779287712	0.929119850864132	Exon	Caudate
e970112	ENSG00000154265.15	ENSG00000154265	ABCA5	0.0220417104669174	-0.630393079856677	0.563193014219245	0.573629287071467	0.929121266147331	Exon	Caudate
e30141	ENSG00000171960.10	ENSG00000171960	PPIH	-0.0230134881085327	-1.04828823355196	-0.563190808125981	0.573630787648284	0.929121266147331	Exon	Caudate
e743928	ENSG00000168778.11	ENSG00000168778	TCTN2	-0.0254697282314909	-0.885832896424887	-0.563185053417047	0.573634701989686	0.929121653286609	Exon	Caudate
e570168	ENSG00000239665.8	ENSG00000239665		-0.0218893497526838	-1.35671887696486	-0.563179262050489	0.57363864127836	0.929121653286609	Exon	Caudate
e831917	ENSG00000028528.14	ENSG00000028528	SNX1	0.0170408944504168	1.17985296934218	0.56317913375324	0.57363872854632	0.929121653286609	Exon	Caudate
e779723	ENSG00000187790.10	ENSG00000187790	FANCM	0.0402249125933004	-3.1892235925652	0.563174499045905	0.573641881084663	0.929122601201686	Exon	Caudate
e763956	ENSG00000134905.16	ENSG00000134905	CARS2	0.0298201022935323	-1.92163316298333	0.563168518103384	0.573645949347387	0.929125032292194	Exon	Caudate
e222009	ENSG00000145020.15	ENSG00000145020	AMT	0.0201579415488523	-0.367773720985987	0.563151380595051	0.573657606429987	0.929128769840409	Exon	Caudate
e699703	ENSG00000061273.17	ENSG00000061273	HDAC7	-0.0286081828245384	-1.48407206647989	-0.563138883010601	0.573666107466965	0.929128769840409	Exon	Caudate
e710361	ENSG00000135437.9	ENSG00000135437	RDH5	0.0334604680004961	-2.02141208113998	0.563136810370058	0.573667517312714	0.929128769840409	Exon	Caudate
e1116445	ENSG00000160305.17	ENSG00000160305	DIP2A	0.0174293529458767	0.20914286862173	0.563133909671194	0.573669490420745	0.929128769840409	Exon	Caudate
e983716	ENSG00000169718.17	ENSG00000169718	DUS1L	-0.0209799726576916	-0.514005927281182	-0.563133164839449	0.573669997069341	0.929128769840409	Exon	Caudate
e704930	ENSG00000257246.1	ENSG00000257246	PHBP19	0.0256530677592748	-1.12701735411031	0.563129622334178	0.573672406751133	0.929128769840409	Exon	Caudate
e739471	ENSG00000255857.5	ENSG00000255857	PXN-AS1	-0.0316772211023942	-1.52106752560142	-0.563127459428535	0.57367387800448	0.929128769840409	Exon	Caudate
e741784	ENSG00000256861.1	ENSG00000256861		-0.0209343553544829	-1.24378102170604	-0.56312627803634	0.573674681612749	0.929128769840409	Exon	Caudate
e41964	ENSG00000116641.17	ENSG00000116641	DOCK7	0.0200285817500449	0.481401900435064	0.563125747261469	0.573675042657356	0.929128769840409	Exon	Caudate
e788729	ENSG00000081181.7	ENSG00000081181	ARG2	-0.0365240830870453	-0.996184157999672	-0.563115046588733	0.573682321510665	0.929128769840409	Exon	Caudate
e899574	ENSG00000090857.13	ENSG00000090857	PDPR	-0.0317105906891373	0.21452597181989	-0.56310640850986	0.57368819737039	0.929128769840409	Exon	Caudate
e490654	ENSG00000120899.17	ENSG00000120899	PTK2B	0.0256377822016457	2.98354483759423	0.563103706420248	0.573690035412221	0.929128769840409	Exon	Caudate
e490728	ENSG00000120899.17	ENSG00000120899	PTK2B	0.0256377822016457	2.98354483759423	0.563103706420248	0.573690035412221	0.929128769840409	Exon	Caudate
e297555	ENSG00000163629.12	ENSG00000163629	PTPN13	-0.0187040182048278	1.06940237721952	-0.563102405474598	0.573690920355198	0.929128769840409	Exon	Caudate
e192269	ENSG00000144535.19	ENSG00000144535	DIS3L2	0.0179386874354617	-0.437064031253303	0.563101190825962	0.573691746596895	0.929128769840409	Exon	Caudate
e711818	ENSG00000139641.12	ENSG00000139641	ESYT1	-0.0290274667392094	-1.58364628391597	-0.563086525062667	0.573701722748905	0.929128769840409	Exon	Caudate
e704123	ENSG00000161813.21	ENSG00000161813	LARP4	0.0453921998415313	-3.1049761634938	0.563083152076318	0.573704017180846	0.929128769840409	Exon	Caudate
e239074	ENSG00000144821.9	ENSG00000144821	MYH15	-0.050423202720242	-3.30735238275911	-0.563069795111393	0.573713103132697	0.929128769840409	Exon	Caudate
e62251	ENSG00000268043.7	ENSG00000268043	NBPF12	0.0319131563197721	-1.4217455192435	0.563066220208832	0.573715534938713	0.929128769840409	Exon	Caudate
e926034	ENSG00000187607.15	ENSG00000187607	ZNF286A	-0.0144423367785049	2.82542784038919	-0.563065219590472	0.573716215604227	0.929128769840409	Exon	Caudate
e734505	ENSG00000111231.8	ENSG00000111231	GPN3	0.0216715851501293	-0.456948930629396	0.563060752410438	0.573719254385246	0.929128769840409	Exon	Caudate
e739581	ENSG00000089159.16	ENSG00000089159	PXN	-0.0390354970604801	-2.70988922399015	-0.563046545639276	0.573728918534349	0.929128769840409	Exon	Caudate
e450063	ENSG00000186472.19	ENSG00000186472	PCLO	0.0340778418576764	1.08148508208837	0.563038408818743	0.573734453637398	0.929128769840409	Exon	Caudate
e144442	ENSG00000158417.10	ENSG00000158417	EIF5B	-0.0133541450784544	1.89499348745808	-0.563037627921128	0.5737349848473	0.929128769840409	Exon	Caudate
e802628	ENSG00000140105.17	ENSG00000140105	WARS	-0.0510706767065132	-1.5623203924189	-0.563036906084426	0.573735475880899	0.929128769840409	Exon	Caudate
e334846	ENSG00000145734.18	ENSG00000145734	BDP1	0.0133124874052221	1.67315655670672	0.563034478341509	0.573737127368553	0.929128769840409	Exon	Caudate
e138901	ENSG00000132300.18	ENSG00000132300	PTCD3	0.0147531185120147	0.710664953556132	0.563029732903414	0.573740355489711	0.929128769840409	Exon	Caudate
e1093683	ENSG00000124155.16	ENSG00000124155	PIGT	0.0214543547463022	-0.001303835454801	0.563029497088	0.573740515905205	0.929128769840409	Exon	Caudate
e315341	ENSG00000154447.14	ENSG00000154447	SH3RF1	-0.0186632514758248	0.756349313535617	-0.563029227231326	0.57374069947759	0.929128769840409	Exon	Caudate
e185826	ENSG00000135913.10	ENSG00000135913	USP37	0.0180146974642773	-0.486185649056126	0.563024792442463	0.573743716285863	0.929128769840409	Exon	Caudate
e492935	ENSG00000172728.15	ENSG00000172728	FUT10	-0.0270953223415256	-0.675283372344494	-0.56301342204411	0.57375145114445	0.929128769840409	Exon	Caudate
e348031	ENSG00000145794.16	ENSG00000145794	MEGF10	-0.0351520185242902	-2.47116151108479	-0.563010597571594	0.573753372535616	0.929128769840409	Exon	Caudate
e518841	ENSG00000169398.19	ENSG00000169398	PTK2	-0.0169602061781209	2.99266245112142	-0.56300740765774	0.573755542527591	0.929128769840409	Exon	Caudate
e1002221	ENSG00000166562.8	ENSG00000166562	SEC11C	0.0241344510694393	2.1773362989362	0.5630062519201	0.573756328738314	0.929128769840409	Exon	Caudate
e1017587	ENSG00000076944.15	ENSG00000076944	STXBP2	-0.0500492493589446	-3.54515084424932	-0.563003341904049	0.573758308329848	0.929128769840409	Exon	Caudate
e459427	ENSG00000087087.18	ENSG00000087087	SRRT	0.0226171991051313	-0.583839110934678	0.562995778969671	0.573763453169193	0.929128769840409	Exon	Caudate
e952421	ENSG00000267121.5	ENSG00000267121		0.0416341446794579	-2.84369791433611	0.562988377631002	0.573768488101031	0.929128769840409	Exon	Caudate
e966567	ENSG00000108604.15	ENSG00000108604	SMARCD2	-0.0226038181248073	-0.721669508191631	-0.56298478372366	0.573770932947215	0.929128769840409	Exon	Caudate
e651542	ENSG00000172890.11	ENSG00000172890	NADSYN1	-0.0227370995665851	-0.512397975247615	-0.562969824364625	0.573781109482032	0.929128769840409	Exon	Caudate
e224797	ENSG00000114388.12	ENSG00000114388	NPRL2	0.027861538152845	-1.93144197680495	0.562962876779151	0.57378583580634	0.929128769840409	Exon	Caudate
e331648	ENSG00000068796.16	ENSG00000068796	KIF2A	0.0189001302020871	0.603285560950434	0.562956979422732	0.573789847692203	0.929128769840409	Exon	Caudate
e601599	ENSG00000165806.19	ENSG00000165806	CASP7	-0.0366296794352936	-1.52247850815768	-0.562955646905732	0.573790754186001	0.929128769840409	Exon	Caudate
e776763	ENSG00000100852.12	ENSG00000100852	ARHGAP5	0.016861796712964	2.88379690961614	0.562955082982076	0.573791137816055	0.929128769840409	Exon	Caudate
e675604	ENSG00000165526.8	ENSG00000165526	RPUSD4	0.0159086751968158	1.22064411191811	0.562952162562357	0.573793124542211	0.929128769840409	Exon	Caudate
e15975	ENSG00000133216.16	ENSG00000133216	EPHB2	-0.0344269402092925	-2.14497969116204	-0.562951593862825	0.573793511421994	0.929128769840409	Exon	Caudate
e439927	ENSG00000122679.8	ENSG00000122679	RAMP3	-0.05307626523205	-1.55219353799106	-0.562949942614203	0.573794634748236	0.929128769840409	Exon	Caudate
e1159474	ENSG00000147133.15	ENSG00000147133	TAF1	-0.0237060876881311	-1.17314814227833	-0.562949686612655	0.573794808903362	0.929128769840409	Exon	Caudate
e399056	ENSG00000112280.15	ENSG00000112280	COL9A1	-0.0467921281811647	-3.04316838844775	-0.562947152683217	0.573796532709919	0.929128769840409	Exon	Caudate
e769698	ENSG00000155465.18	ENSG00000155465	SLC7A7	0.0554459782877517	-2.8303428314741	0.562942891641592	0.573799431458977	0.929128769840409	Exon	Caudate
e769719	ENSG00000155465.18	ENSG00000155465	SLC7A7	0.0554459782877517	-2.8303428314741	0.562942891641592	0.573799431458977	0.929128769840409	Exon	Caudate
e1045334	ENSG00000188283.11	ENSG00000188283	ZNF383	-0.0272316949408684	-2.06708591031908	-0.562939058146367	0.573802039357939	0.929128769840409	Exon	Caudate
e369601	ENSG00000175309.14	ENSG00000175309	PHYKPL	-0.0257098926260906	-1.18870662780648	-0.562935511693386	0.573804451989168	0.929128769840409	Exon	Caudate
e153236	ENSG00000152082.13	ENSG00000152082	MZT2B	0.0334780782920887	0.230727415306067	0.562935275420676	0.573804612724282	0.929128769840409	Exon	Caudate
e503925	ENSG00000091656.15	ENSG00000091656	ZFHX4	-0.0110118845910296	3.43477725994317	-0.562923495010351	0.573812626904255	0.929128769840409	Exon	Caudate
e212246	ENSG00000144677.14	ENSG00000144677	CTDSPL	-0.0211604771332309	-0.784882692013151	-0.562922152677344	0.573813540092998	0.929128769840409	Exon	Caudate
e694759	ENSG00000133704.9	ENSG00000133704	IPO8	-0.0133832130075692	0.767859007774388	-0.56292198253161	0.573813655843139	0.929128769840409	Exon	Caudate
e438516	ENSG00000106636.7	ENSG00000106636	YKT6	0.0113923848941207	2.07683090332366	0.562919748605092	0.573815175584361	0.929128769840409	Exon	Caudate
e877685	ENSG00000188603.17	ENSG00000188603	CLN3	-0.0178574850767098	-0.171780076907221	-0.562915286969057	0.573818210843105	0.929128769840409	Exon	Caudate
e1059420	ENSG00000181027.10	ENSG00000181027	FKRP	-0.0240758591130791	-1.18370497295565	-0.562914019904163	0.573819072830945	0.929128769840409	Exon	Caudate
e1054903	ENSG00000105755.7	ENSG00000105755	ETHE1	0.0193037022766487	0.0280217722566446	0.562912905886606	0.573819830700757	0.929128769840409	Exon	Caudate
e73980	ENSG00000242252.1	ENSG00000242252	BGLAP	0.0333644159073509	-2.46736255996636	0.562909712594708	0.573822003110387	0.929128769840409	Exon	Caudate
e2371	ENSG00000179403.11	ENSG00000179403	VWA1	0.033334721155763	3.18290643021613	0.562908360341949	0.573822923054688	0.929128769840409	Exon	Caudate
e1013124	ENSG00000167671.11	ENSG00000167671	UBXN6	0.0182677782691628	3.05507352323428	0.562907381059417	0.573823589265919	0.929128769840409	Exon	Caudate
e644935	ENSG00000173039.18	ENSG00000173039	RELA	0.0306236363180859	-1.37726543102933	0.562904303819033	0.573825682731679	0.929128769840409	Exon	Caudate
e1062984	ENSG00000177380.13	ENSG00000177380	PPFIA3	0.0324484146865617	-0.965858777778159	0.562903019432655	0.573826556508791	0.929128769840409	Exon	Caudate
e1087681	ENSG00000131069.19	ENSG00000131069	ACSS2	0.0250448046360681	-0.949412228113393	0.562900619120609	0.5738281894597	0.929128769840409	Exon	Caudate
e196177	ENSG00000132326.11	ENSG00000132326	PER2	0.025102821935767	-0.241830020341948	0.562892805450907	0.573833505175134	0.929128769840409	Exon	Caudate
e448350	ENSG00000186704.9	ENSG00000186704	DTX2P1	-0.0502299635264303	-3.42723637002369	-0.562891292911563	0.573834534173055	0.929128769840409	Exon	Caudate
e1115210	ENSG00000182871.14	ENSG00000182871	COL18A1	-0.0465857227958869	-2.47411020998671	-0.562886109146562	0.573838060754694	0.929128769840409	Exon	Caudate
e566609	ENSG00000107929.14	ENSG00000107929	LARP4B	-0.0141894946623931	0.600092818160465	-0.562880336367161	0.573841988062495	0.929128769840409	Exon	Caudate
e262222	ENSG00000203645.2	ENSG00000203645	LINC00501	0.0546087756889973	-3.28314113669624	0.562875789174436	0.573845081594428	0.929128769840409	Exon	Caudate
e121286	ENSG00000115828.15	ENSG00000115828	QPCT	-0.0361681310924238	-2.62863467473212	-0.562874793997676	0.573845758631027	0.929128769840409	Exon	Caudate
e890978	ENSG00000140854.12	ENSG00000140854	KATNB1	0.023127426766902	0.140007530256109	0.562873614813611	0.573846560851588	0.929128769840409	Exon	Caudate
e70520	ENSG00000143537.13	ENSG00000143537	ADAM15	-0.0247082582220962	-0.572394136779849	-0.562871175067509	0.573848220657331	0.929128769840409	Exon	Caudate
e609530	ENSG00000185507.19	ENSG00000185507	IRF7	-0.0472591864674686	-2.29947791124619	-0.562861027250904	0.573855124434751	0.929128769840409	Exon	Caudate
e991231	ENSG00000067900.7	ENSG00000067900	ROCK1	0.0205623481156512	-0.386794227332518	0.56285789530967	0.573857255169564	0.929128769840409	Exon	Caudate
e774105	ENSG00000092330.15	ENSG00000092330	TINF2	0.0174465287207073	-0.174950015587831	0.562855009199165	0.573859218663163	0.929128769840409	Exon	Caudate
e558860	ENSG00000126883.16	ENSG00000126883	NUP214	-0.0235078490949658	-0.976392268484512	-0.562849866612829	0.573862717301966	0.929128769840409	Exon	Caudate
e300841	ENSG00000164032.11	ENSG00000164032	H2AFZ	0.0328721740692105	0.65122386999453	0.562848315854733	0.573863772326098	0.929128769840409	Exon	Caudate
e185500	ENSG00000135926.13	ENSG00000135926	TMBIM1	-0.0373248365828244	-0.908702564814624	-0.562848041348005	0.573863959080804	0.929128769840409	Exon	Caudate
e90797	ENSG00000198700.9	ENSG00000198700	IPO9	0.0127612740199792	0.637962199235606	0.562840710009359	0.573868946808922	0.929128769840409	Exon	Caudate
e1055497	ENSG00000159882.12	ENSG00000159882	ZNF230	0.0383994717112687	-3.02077306666577	0.562833592072562	0.57387378937313	0.929128769840409	Exon	Caudate
e1055502	ENSG00000159882.12	ENSG00000159882	ZNF230	0.0383994717112687	-3.02077306666577	0.562833592072562	0.57387378937313	0.929128769840409	Exon	Caudate
e1106824	ENSG00000159082.17	ENSG00000159082	SYNJ1	0.0418052101087171	-2.24539761222823	0.562833533317138	0.57387382934644	0.929128769840409	Exon	Caudate
e1109658	ENSG00000182670.13	ENSG00000182670	TTC3	0.0246904896737917	0.0867865172074276	0.562829146325349	0.573876813969601	0.929128769840409	Exon	Caudate
e288533	ENSG00000226950.6	ENSG00000226950	DANCR	-0.018869387391592	2.51153946380896	-0.562828790529661	0.573877056030111	0.929128769840409	Exon	Caudate
e281552	ENSG00000007062.11	ENSG00000007062	PROM1	-0.0632063817884642	-3.71614926714632	-0.562827974589735	0.573877611143359	0.929128769840409	Exon	Caudate
e545694	ENSG00000119509.12	ENSG00000119509	INVS	-0.0261936248044577	-1.87571307601414	-0.562825576085863	0.5738792429332	0.929128769840409	Exon	Caudate
e479610	ENSG00000241007.1	ENSG00000241007	SEPT7P6	0.0270450826964697	-1.02833299172765	0.56281971075673	0.573883233340261	0.929128769840409	Exon	Caudate
e364879	ENSG00000134516.15	ENSG00000134516	DOCK2	0.0428363417056715	-1.93929753486912	0.562816464332612	0.573885442012053	0.929128769840409	Exon	Caudate
e122505	ENSG00000273035.1	ENSG00000273035		0.0350919022123009	-1.97857400227735	0.562814892124554	0.573886511649346	0.929128769840409	Exon	Caudate
e453324	ENSG00000004766.15	ENSG00000004766	VPS50	0.0186216050656267	-0.232311315566686	0.562813451266633	0.573887491924613	0.929128769840409	Exon	Caudate
e442056	ENSG00000146729.9	ENSG00000146729	GBAS	-0.0166688629554926	1.84709600498442	-0.562806433862659	0.573892266166307	0.929128769840409	Exon	Caudate
e616325	ENSG00000254838.5	ENSG00000254838	GVINP1	0.0295829336991104	2.16840193936681	0.562805760819659	0.573892724067395	0.929128769840409	Exon	Caudate
e401578	ENSG00000135338.13	ENSG00000135338	LCA5	-0.0223206720823157	-0.603867961571643	-0.562800925153718	0.573896013991125	0.929128769840409	Exon	Caudate
e112185	ENSG00000134324.11	ENSG00000134324	LPIN1	-0.0348246926668273	-1.64981258512534	-0.562798131600272	0.573897914576825	0.929128769840409	Exon	Caudate
e609507	ENSG00000185507.19	ENSG00000185507	IRF7	-0.0471129717426582	-2.29348193375043	-0.562796797019026	0.573898822556225	0.929128769840409	Exon	Caudate
e199184	ENSG00000168393.12	ENSG00000168393	DTYMK	-0.0428117316533541	-3.10035460986311	-0.562794840013615	0.573900154001766	0.929128769840409	Exon	Caudate
e384256	ENSG00000204356.12	ENSG00000204356	NELFE	-0.0183648334032755	-0.396226897032782	-0.562789801616027	0.573903581874367	0.929128769840409	Exon	Caudate
e641065	ENSG00000182450.12	ENSG00000182450	KCNK4	0.040380129755292	-1.46612792308211	0.562787091099737	0.573905425977509	0.929128769840409	Exon	Caudate
e428540	ENSG00000164654.15	ENSG00000164654	MIOS	-0.0149568853391821	0.448500012432806	-0.562776646117281	0.573912532260716	0.929128769840409	Exon	Caudate
e1089965	ENSG00000080845.17	ENSG00000080845	DLGAP4	0.0316618129077745	-0.596024043131169	0.562775162204255	0.573913541849935	0.929128769840409	Exon	Caudate
e1057633	ENSG00000125741.4	ENSG00000125741	OPA3	0.013844325397614	2.87485989549644	0.562774243142361	0.573914167139687	0.929128769840409	Exon	Caudate
e113850	ENSG00000119778.14	ENSG00000119778	ATAD2B	0.0203267388496897	-0.729110021935237	0.562770178129646	0.573916932801477	0.929128769840409	Exon	Caudate
e621366	ENSG00000188211.8	ENSG00000188211	NCR3LG1	0.0278176183263077	3.33579122071209	0.56276886697552	0.573917824856341	0.929128769840409	Exon	Caudate
e153406	ENSG00000072135.12	ENSG00000072135	PTPN18	-0.0368874552457664	-2.78584112025446	-0.56276296550669	0.573921839979026	0.929131113721329	Exon	Caudate
e1043438	ENSG00000167595.14	ENSG00000167595	PROSER3	0.0198771081904946	-0.46062600328904	0.562742396289506	0.57393583455379	0.929143117889803	Exon	Caudate
e390066	ENSG00000146192.14	ENSG00000146192	FGD2	-0.0515503245977055	-2.87611626747182	-0.562740673317538	0.573937006810921	0.929143117889803	Exon	Caudate
e405802	ENSG00000085382.11	ENSG00000085382	HACE1	-0.0168318855869966	0.271197068806451	-0.562733540110848	0.573941860037463	0.929143117889803	Exon	Caudate
e644669	ENSG00000197136.4	ENSG00000197136	PCNX3	0.0212087411984074	-1.12743412802703	0.562731527493122	0.573943229367607	0.929143117889803	Exon	Caudate
e155672	ENSG00000168702.17	ENSG00000168702	LRP1B	-0.0195512633184898	0.0006494856889325	-0.562728314098605	0.573945415676712	0.929143117889803	Exon	Caudate
e719987	ENSG00000166225.8	ENSG00000166225	FRS2	-0.0163763189481905	0.265548406145305	-0.562727329528173	0.573946085553329	0.929143117889803	Exon	Caudate
e857803	ENSG00000187535.13	ENSG00000187535	IFT140	-0.0301661443939505	-1.56018414599921	-0.562721863527082	0.573949804487857	0.929143117889803	Exon	Caudate
e550585	ENSG00000148180.18	ENSG00000148180	GSN	-0.0327746278011322	1.60504186211138	-0.56271865914859	0.573951984674567	0.929143117889803	Exon	Caudate
e504806	ENSG00000104497.13	ENSG00000104497	SNX16	0.0275881937737541	-1.64435300899935	0.562717700901828	0.573952636644773	0.929143117889803	Exon	Caudate
e769889	ENSG00000157227.12	ENSG00000157227	MMP14	-0.0455249724694574	-2.01109968459891	-0.562705286757146	0.573961082990013	0.929143117889803	Exon	Caudate
e45306	ENSG00000117054.13	ENSG00000117054	ACADM	0.0170793351759894	0.280855187756512	0.562700437519676	0.573964382333959	0.929143117889803	Exon	Caudate
e512600	ENSG00000164796.17	ENSG00000164796	CSMD3	-0.0226981440899504	0.696314834229725	-0.562697579842031	0.573966326656541	0.929143117889803	Exon	Caudate
e860528	ENSG00000167972.13	ENSG00000167972	ABCA3	0.0161743784173736	0.261935978417911	0.562694677742581	0.573968301206283	0.929143117889803	Exon	Caudate
e841136	ENSG00000140400.15	ENSG00000140400	MAN2C1	-0.0190645505638238	-0.292476888431095	-0.562691777436831	0.573970274538842	0.929143117889803	Exon	Caudate
e265351	ENSG00000161204.11	ENSG00000161204	ABCF3	0.0141488124414206	1.01109093518694	0.562678157113106	0.573979541683669	0.929143117889803	Exon	Caudate
e373475	ENSG00000153046.17	ENSG00000153046	CDYL	-0.0155127288577579	0.186986150638947	-0.562673170217706	0.573982934739898	0.929143117889803	Exon	Caudate
e523979	ENSG00000182307.12	ENSG00000182307	C8orf33	-0.0153425440867018	0.889190492526694	-0.562666134192319	0.573987722029132	0.929143117889803	Exon	Caudate
e736833	ENSG00000135144.7	ENSG00000135144	DTX1	-0.0565889229012145	-3.55074748233745	-0.562662677760789	0.573990073781077	0.929143117889803	Exon	Caudate
e1137552	ENSG00000205702.10	ENSG00000205702	CYP2D7	0.0518948519204441	-3.59893212797623	0.562660723244835	0.573991403633459	0.929143117889803	Exon	Caudate
e1024104	ENSG00000198003.11	ENSG00000198003	CCDC151	-0.0457307709445665	-2.38013044885996	-0.562657353864987	0.573993696162477	0.929143117889803	Exon	Caudate
e927004	ENSG00000175061.17	ENSG00000175061	LRRC75A-AS1	0.0219792530176074	1.12927786634719	0.562655588458986	0.573994897348015	0.929143117889803	Exon	Caudate
e1060847	ENSG00000105486.13	ENSG00000105486	LIG1	0.0398365908521084	-3.01892924946682	0.56265416384989	0.573995866655573	0.929143117889803	Exon	Caudate
e1060999	ENSG00000105486.13	ENSG00000105486	LIG1	0.0398365908521084	-3.01892924946682	0.56265416384989	0.573995866655573	0.929143117889803	Exon	Caudate
e1061022	ENSG00000105486.13	ENSG00000105486	LIG1	0.0398365908521084	-3.01892924946682	0.56265416384989	0.573995866655573	0.929143117889803	Exon	Caudate
e1061029	ENSG00000105486.13	ENSG00000105486	LIG1	0.0398365908521084	-3.01892924946682	0.56265416384989	0.573995866655573	0.929143117889803	Exon	Caudate
e976871	ENSG00000181038.13	ENSG00000181038	METTL23	0.0175128963786649	0.3120050099656	0.562653958895475	0.573996006107129	0.929143117889803	Exon	Caudate
e228526	ENSG00000055955.15	ENSG00000055955	ITIH4	-0.043531929312059	-3.00247043948968	-0.562641053702727	0.574004786868724	0.929145360641751	Exon	Caudate
e510751	ENSG00000104517.12	ENSG00000104517	UBR5	0.016520146481002	0.197061680184402	0.56263754877394	0.57400717165189	0.929145360641751	Exon	Caudate
e716019	ENSG00000178498.15	ENSG00000178498	DTX3	-0.0389824865262565	-3.05389771258315	-0.562637238539036	0.574007382738567	0.929145360641751	Exon	Caudate
e109365	ENSG00000234423.1	ENSG00000234423	LINC01250	0.0481674677260284	-2.5281742305777	0.562636829506576	0.574007661048065	0.929145360641751	Exon	Caudate
e895917	ENSG00000039523.18	ENSG00000039523	FAM65A	0.0240071293181762	0.598914562706216	0.562628274812921	0.574013481756063	0.929150626808711	Exon	Caudate
e421300	ENSG00000112096.16	ENSG00000112096	SOD2	0.0379411451369254	-2.22190089907854	0.562623074347906	0.574017020223583	0.929152198702289	Exon	Caudate
e917927	ENSG00000198920.9	ENSG00000198920	KIAA0753	0.0223582473271192	-0.680841786595013	0.562613901368875	0.574023261669251	0.929152338814882	Exon	Caudate
e1078036	ENSG00000101307.15	ENSG00000101307	SIRPB1	0.112786321489319	-2.87288746018387	0.562612185155329	0.574024429412733	0.929152338814882	Exon	Caudate
e54694	ENSG00000116337.15	ENSG00000116337	AMPD2	0.0264983566518814	2.24084716821374	0.562611627400955	0.574024808919382	0.929152338814882	Exon	Caudate
e623264	ENSG00000166833.19	ENSG00000166833	NAV2	-0.0234950474394084	-0.91491909417243	-0.562603089989966	0.574030617950547	0.929156751669989	Exon	Caudate
e547504	ENSG00000136813.14	ENSG00000136813	KIAA0368	0.0189002989547352	1.62850875129181	0.562600074238444	0.57403266993699	0.929156751669989	Exon	Caudate
e246414	ENSG00000114554.11	ENSG00000114554	PLXNA1	-0.0344546135421863	-2.59824874091902	-0.56258597229164	0.574042265271035	0.92916058716694	Exon	Caudate
e87701	ENSG00000047410.13	ENSG00000047410	TPR	-0.0145022217092044	0.874954413936733	-0.562581183857116	0.574045523464675	0.92916058716694	Exon	Caudate
e279726	ENSG00000125089.16	ENSG00000125089	SH3TC1	0.0590674914875831	-3.3664593368376	0.56257953682065	0.574046644159433	0.92916058716694	Exon	Caudate
e197061	ENSG00000178623.11	ENSG00000178623	GPR35	-0.0513158539831309	-3.57811927056272	-0.562578005449763	0.574047686152673	0.92916058716694	Exon	Caudate
e1106974	ENSG00000159086.14	ENSG00000159086	PAXBP1	0.0200703122168192	-0.455887453841466	0.562577675864399	0.574047910413108	0.92916058716694	Exon	Caudate
e273542	ENSG00000145016.14	ENSG00000145016	RUBCN	0.0143097564869418	0.748800206229812	0.562573952496588	0.574050443914681	0.92916058716694	Exon	Caudate
e517742	ENSG00000253248.5	ENSG00000253248		0.0549697318807348	-2.29061215868259	0.562567610224458	0.574054759416886	0.929163257154078	Exon	Caudate
e452555	ENSG00000001631.15	ENSG00000001631	KRIT1	-0.0124020762177068	1.13681258495035	-0.562561260509052	0.574059079999207	0.929163257154078	Exon	Caudate
e673147	ENSG00000109929.9	ENSG00000109929	SC5D	0.0257127982587689	-1.55847274249472	0.562560208682356	0.57405979570267	0.929163257154078	Exon	Caudate
e1040954	ENSG00000168661.14	ENSG00000168661	ZNF30	0.0345311898625694	-2.56489557983324	0.562554526591542	0.574063662023808	0.92916535954154	Exon	Caudate
e564236	ENSG00000107281.9	ENSG00000107281	NPDC1	0.0228515202245791	0.0967149475782106	0.56254960061244	0.57406701386641	0.929165746951497	Exon	Caudate
e920587	ENSG00000161960.14	ENSG00000161960	EIF4A1	-0.01660517543676	2.84682915978349	-0.562541165220214	0.574072753682371	0.929165746951497	Exon	Caudate
e148304	ENSG00000153107.11	ENSG00000153107	ANAPC1	0.0224558442585547	-0.987037669740991	0.56253760691158	0.574075174921972	0.929165746951497	Exon	Caudate
e958085	ENSG00000006282.20	ENSG00000006282	SPATA20	-0.034448730854298	-0.946520345188217	-0.562535952376237	0.574076300746849	0.929165746951497	Exon	Caudate
e857781	ENSG00000187535.13	ENSG00000187535	IFT140	-0.0232934094511691	-1.21292101300613	-0.562532005718276	0.574078986245677	0.929165746951497	Exon	Caudate
e311930	ENSG00000164144.15	ENSG00000164144	ARFIP1	-0.0199582597215084	-0.931233760747328	-0.562525209219312	0.574083610929506	0.929165746951497	Exon	Caudate
e361674	ENSG00000164574.15	ENSG00000164574	GALNT10	0.026684806601953	-1.43016281999842	0.562525105577573	0.574083681452757	0.929165746951497	Exon	Caudate
e200248	ENSG00000144455.13	ENSG00000144455	SUMF1	0.0270620012265255	0.0056354321983858	0.562523989776168	0.574084440702563	0.929165746951497	Exon	Caudate
e935464	ENSG00000160551.10	ENSG00000160551	TAOK1	-0.0130589143882716	1.18669585189988	-0.562517732214145	0.574088698684854	0.929168483150821	Exon	Caudate
e661447	ENSG00000110218.8	ENSG00000110218	PANX1	0.0258448376931366	-0.36705485847774	0.562510183313471	0.574093835383507	0.929172641530813	Exon	Caudate
e308536	ENSG00000151012.13	ENSG00000151012	SLC7A11	-0.0324418813194748	0.349895557980118	-0.562503705534204	0.57409824324804	0.929174694209235	Exon	Caudate
e160171	ENSG00000157827.19	ENSG00000157827	FMNL2	0.0269563640839518	1.31737794969238	0.562499350752743	0.574101206508216	0.929174694209235	Exon	Caudate
e41430	ENSG00000132849.19	ENSG00000132849	PATJ	0.0293890039682879	-1.8967809829311	0.562497000213191	0.574102805962396	0.929174694209235	Exon	Caudate
e1104574	ENSG00000270093.1	ENSG00000270093		-0.0336091435249956	-0.90752485578267	-0.562488281858683	0.574108738494792	0.929180140523387	Exon	Caudate
e392280	ENSG00000024048.10	ENSG00000024048	UBR2	0.0154179239702424	0.124174578357229	0.562483742653194	0.574111827275383	0.929180984270685	Exon	Caudate
e1076873	ENSG00000232098.3	ENSG00000232098		-0.0441508986088634	-3.517112886503	-0.562479940091319	0.574114414800216	0.929181016748214	Exon	Caudate
e915226	ENSG00000132382.14	ENSG00000132382	MYBBP1A	0.0181558263643026	0.756461652882934	0.562475875349613	0.574117180736382	0.929181337975708	Exon	Caudate
e841294	ENSG00000169375.15	ENSG00000169375	SIN3A	-0.0465628304561569	-3.46683774124934	-0.562465579113139	0.574124187048254	0.92918852201594	Exon	Caudate
e155606	ENSG00000241772.2	ENSG00000241772		0.0252796862619061	-1.59614419538895	0.562455212600917	0.574131241221944	0.929192062790032	Exon	Caudate
e141367	ENSG00000135956.8	ENSG00000135956	TMEM127	0.0281015243844602	-0.71394060476174	0.562448956939605	0.574135498075855	0.929192062790032	Exon	Caudate
e481000	ENSG00000146918.19	ENSG00000146918	NCAPG2	0.0326780507228475	-1.78600539503429	0.562448619548708	0.574135727664119	0.929192062790032	Exon	Caudate
e644580	ENSG00000173442.12	ENSG00000173442	EHBP1L1	0.0352872222736237	-1.94083642361138	0.562447271825838	0.57413664476504	0.929192062790032	Exon	Caudate
e31476	ENSG00000066135.12	ENSG00000066135	KDM4A	0.01411040835638	0.568915320107554	0.562433445060596	0.574146053667735	0.929203134996261	Exon	Caudate
e1116402	ENSG00000160305.17	ENSG00000160305	DIP2A	0.0220192623347449	-0.931320916340667	0.562420900192638	0.574154590322315	0.929212795455586	Exon	Caudate
e829174	ENSG00000157450.15	ENSG00000157450	RNF111	0.0234325349885255	-1.30724886204109	0.562409186082984	0.574162561708826	0.929219404791771	Exon	Caudate
e375476	ENSG00000010017.12	ENSG00000010017	RANBP9	0.0132577984828634	1.92889250214709	0.562406177100991	0.57416460931284	0.929219404791771	Exon	Caudate
e870607	ENSG00000103489.11	ENSG00000103489	XYLT1	-0.0225751424355398	-0.830154382362835	-0.562401665455418	0.574167679481814	0.929219404791771	Exon	Caudate
e89534	ENSG00000118197.13	ENSG00000118197	DDX59	-0.0273719441718275	-2.03684072229517	-0.562399653892315	0.574169048350418	0.929219404791771	Exon	Caudate
e770244	ENSG00000100462.15	ENSG00000100462	PRMT5	-0.013226284476228	0.60845746384348	-0.562388886188005	0.574176375799109	0.929219404791771	Exon	Caudate
e854116	ENSG00000076344.15	ENSG00000076344	RGS11	-0.03339307726895	-2.04256457623815	-0.562367828684161	0.574190705609603	0.929219404791771	Exon	Caudate
e1139131	ENSG00000226328.6	ENSG00000226328	NUP50-AS1	0.0402154205874209	-2.97533595682777	0.562367456084875	0.574190959168118	0.929219404791771	Exon	Caudate
e595985	ENSG00000095713.13	ENSG00000095713	CRTAC1	0.0319944425633501	-1.77539401356866	0.562367391048973	0.574191003425875	0.929219404791771	Exon	Caudate
e652406	ENSG00000184154.13	ENSG00000184154	LRTOMT	0.0309997233067008	-1.80429890352277	0.562361177787472	0.574195231636702	0.929219404791771	Exon	Caudate
e789238	ENSG00000185650.9	ENSG00000185650	ZFP36L1	-0.0394647763735253	2.77489895465223	-0.562361014098063	0.574195343029821	0.929219404791771	Exon	Caudate
e440591	ENSG00000183696.13	ENSG00000183696	UPP1	-0.029859985933817	-1.43616558290669	-0.562360780511024	0.574195501989351	0.929219404791771	Exon	Caudate
e673519	ENSG00000109944.10	ENSG00000109944	C11orf63	-0.0259634769485642	-0.0962654873257262	-0.562359152144226	0.574196610118291	0.929219404791771	Exon	Caudate
e838004	ENSG00000159322.17	ENSG00000159322	ADPGK	-0.0395077748999048	-3.02140012892754	-0.562353705941542	0.574200316351332	0.929219404791771	Exon	Caudate
e499856	ENSG00000137575.11	ENSG00000137575	SDCBP	0.0166661908519466	3.25842987274137	0.562352371049502	0.574201224769677	0.929219404791771	Exon	Caudate
e321397	ENSG00000112941.13	ENSG00000112941	PAPD7	-0.024003796561296	-1.53667977007265	-0.562350130686589	0.574202749378979	0.929219404791771	Exon	Caudate
e294475	ENSG00000138758.11	ENSG00000138758	SEPT11	-0.0157149949579766	1.69558697782719	-0.562349630479023	0.574203089779944	0.929219404791771	Exon	Caudate
e677421	ENSG00000255371.1	ENSG00000255371	OPCML-IT2	0.0612176002661504	-3.97506834014711	0.562347115531216	0.57420480125223	0.929219404791771	Exon	Caudate
e717443	ENSG00000135655.14	ENSG00000135655	USP15	0.0157409860020003	0.854305022338577	0.562346984617788	0.574204890341502	0.929219404791771	Exon	Caudate
e674516	ENSG00000154133.14	ENSG00000154133	ROBO4	-0.0407138640606248	-2.2446678225584	-0.562329259334077	0.574216952821264	0.929234247080834	Exon	Caudate
e690158	ENSG00000023697.12	ENSG00000023697	DERA	-0.0273553887234584	-1.22485060148484	-0.562314521335894	0.57422698247344	0.929234247080834	Exon	Caudate
e609498	ENSG00000185507.19	ENSG00000185507	IRF7	-0.047080092930054	-2.29339655828043	-0.562309897548986	0.574230129117016	0.929234247080834	Exon	Caudate
e1120044	ENSG00000099901.16	ENSG00000099901	RANBP1	0.011468581073308	1.24233120043549	0.562300959987139	0.574236211453759	0.929234247080834	Exon	Caudate
e74146	ENSG00000198715.11	ENSG00000198715	GLMP	-0.0461780617251864	-3.11129873385737	-0.562294232650488	0.574240789671859	0.929234247080834	Exon	Caudate
e513211	ENSG00000182197.10	ENSG00000182197	EXT1	-0.0218704585371016	-1.53074220352972	-0.562290953341178	0.574243021377559	0.929234247080834	Exon	Caudate
e384798	ENSG00000224389.8	ENSG00000224389	C4B	0.0951200742817509	-2.68938520581442	0.562290876335728	0.574243073783005	0.929234247080834	Exon	Caudate
e994003	ENSG00000153339.13	ENSG00000153339	TRAPPC8	0.0498421545644209	-3.62917978487145	0.562286164359315	0.574246280485316	0.929234247080834	Exon	Caudate
e428899	ENSG00000189043.9	ENSG00000189043	NDUFA4	0.025078806903221	5.31553731607267	0.562284079331445	0.574247699439042	0.929234247080834	Exon	Caudate
e404921	ENSG00000146263.11	ENSG00000146263	MMS22L	-0.0467729795977977	-3.36831415141896	-0.562281284422603	0.574249601500795	0.929234247080834	Exon	Caudate
e1152439	ENSG00000068438.14	ENSG00000068438	FTSJ1	0.0236034275639938	-1.37331493520518	0.562278208467192	0.574251694830899	0.929234247080834	Exon	Caudate
e1068537	ENSG00000105497.7	ENSG00000105497	ZNF175	-0.0228784724466406	-1.23825890475553	-0.562277734483066	0.57425201739937	0.929234247080834	Exon	Caudate
e963655	ENSG00000068097.14	ENSG00000068097	HEATR6	0.0165822870315995	-0.297008124491829	0.562271967665392	0.574255941996678	0.929234247080834	Exon	Caudate
e46856	ENSG00000137941.16	ENSG00000137941	TTLL7	0.0263634646268701	0.476186849977552	0.562264317412903	0.574261148381807	0.929234247080834	Exon	Caudate
e673355	ENSG00000137642.12	ENSG00000137642	SORL1	0.024764568787396	1.93634063105115	0.562261428892235	0.574263114172571	0.929234247080834	Exon	Caudate
e519820	ENSG00000253716.5	ENSG00000253716	MINCR	0.0419545600837172	-1.95708204098174	0.562260223042023	0.574263934818228	0.929234247080834	Exon	Caudate
e304333	ENSG00000073331.17	ENSG00000073331	ALPK1	0.034171969254474	-2.0918877843071	0.562258199309065	0.574265312078156	0.929234247080834	Exon	Caudate
e878833	ENSG00000178188.14	ENSG00000178188	SH2B1	-0.0167661038570575	0.162709794011928	-0.562256943486454	0.574266166734274	0.929234247080834	Exon	Caudate
e39895	ENSG00000162409.10	ENSG00000162409	PRKAA2	0.0207301294357425	0.826026957235093	0.562252962505832	0.574268876013781	0.929234247080834	Exon	Caudate
e490467	ENSG00000092964.17	ENSG00000092964	DPYSL2	0.0157421244906792	4.93136214706157	0.562252417170505	0.574269247145381	0.929234247080834	Exon	Caudate
e837944	ENSG00000140463.13	ENSG00000140463	BBS4	0.0240645967462754	-1.63470129379557	0.562251106475805	0.574270139147882	0.929234247080834	Exon	Caudate
e299431	ENSG00000163110.14	ENSG00000163110	PDLIM5	-0.0167788276578163	0.400686992723735	-0.562250503737608	0.574270549345825	0.929234247080834	Exon	Caudate
e442014	ENSG00000249773.3	ENSG00000249773		0.0441163848223327	-2.85130523553981	0.562236291705382	0.57428022148993	0.929242031369984	Exon	Caudate
e1025304	ENSG00000123154.11	ENSG00000123154	WDR83	0.0211547007945631	-1.23974750554511	0.562235889345236	0.574280495321377	0.929242031369984	Exon	Caudate
e164388	ENSG00000136546.13	ENSG00000136546	SCN7A	0.0517973235865907	-3.73682807509919	0.562219750057874	0.574291479175077	0.929255649588062	Exon	Caudate
e871240	ENSG00000157106.16	ENSG00000157106	SMG1	0.0175675501803678	0.0514305566842417	0.562209812660181	0.574298242281869	0.929262438163961	Exon	Caudate
e1092395	ENSG00000185513.14	ENSG00000185513	L3MBTL1	0.0243606509586152	-1.32944428210468	0.562190171572768	0.574311609551873	0.929275864286587	Exon	Caudate
e531559	ENSG00000147955.16	ENSG00000147955	SIGMAR1	0.0174344845280295	0.557150274870826	0.562190075012609	0.57431167526885	0.929275864286587	Exon	Caudate
e1168618	ENSG00000009694.13	ENSG00000009694	TENM1	0.0260770398803491	-0.948247104597033	0.562183726024298	0.574315996275369	0.929278701212203	Exon	Caudate
e528198	ENSG00000164985.14	ENSG00000164985	PSIP1	-0.0173044535177276	1.12215326977589	-0.56214476049686	0.574342515846392	0.929317456598263	Exon	Caudate
e197419	ENSG00000162804.13	ENSG00000162804	SNED1	-0.0429668519184496	-2.5030693202294	-0.562133326338164	0.574350297937558	0.929322598816887	Exon	Caudate
e728682	ENSG00000179520.10	ENSG00000179520	SLC17A8	0.0498441143631495	-3.37978532928732	0.562132545217196	0.574350829570506	0.929322598816887	Exon	Caudate
e80444	ENSG00000188859.6	ENSG00000188859	FAM78B	-0.0292275819250239	-1.00298825755282	-0.562127414563556	0.574354321512432	0.929324094029176	Exon	Caudate
e542769	ENSG00000127084.17	ENSG00000127084	FGD3	-0.0573006723579594	-3.73233925129039	-0.562112138216494	0.574364718710732	0.929336762109003	Exon	Caudate
e83649	ENSG00000152061.23	ENSG00000152061	RABGAP1L	0.015779066972024	0.375240635077763	0.562105972100347	0.574368915441738	0.929339397606206	Exon	Caudate
e986400	ENSG00000101574.14	ENSG00000101574	METTL4	0.0184511081392209	0.783831140696379	0.562102172099965	0.574371501773846	0.929339427436658	Exon	Caudate
e122963	ENSG00000162878.12	ENSG00000162878	PKDCC	-0.0410025318195906	-2.24533646574019	-0.562091749766513	0.574378595384602	0.929345255168541	Exon	Caudate
e502281	ENSG00000165084.15	ENSG00000165084	C8orf34	0.0471360900993469	-1.2346502603732	0.562084639651173	0.574383434669379	0.929345255168541	Exon	Caudate
e827429	ENSG00000069974.15	ENSG00000069974	RAB27A	-0.036689225343999	-2.54394023172063	-0.562080491953972	0.574386257682872	0.929345255168541	Exon	Caudate
e215541	ENSG00000163788.13	ENSG00000163788	SNRK	-0.0173471979581074	0.045382783304788	-0.562077957729921	0.574387982534471	0.929345255168541	Exon	Caudate
e361643	ENSG00000037749.11	ENSG00000037749	MFAP3	-0.015751026704665	0.894850564586237	-0.562071403557169	0.5743924434677	0.929345255168541	Exon	Caudate
e881989	ENSG00000197162.9	ENSG00000197162	ZNF785	0.0263820358400813	-1.82851985997229	0.562070415158408	0.574393116197944	0.929345255168541	Exon	Caudate
e797061	ENSG00000165521.15	ENSG00000165521	EML5	0.0342083739134639	-2.10248532248134	0.562067889200506	0.574394835433161	0.929345255168541	Exon	Caudate
e695752	ENSG00000151746.13	ENSG00000151746	BICD1	-0.024729177033277	-1.42320427818287	-0.562063664264252	0.574397711044429	0.929345255168541	Exon	Caudate
e662464	ENSG00000165895.17	ENSG00000165895	ARHGAP42	-0.0345058833686119	-2.02610144282986	-0.56206292417989	0.574398214767509	0.929345255168541	Exon	Caudate
e127031	ENSG00000143947.12	ENSG00000143947	RPS27A	0.0227151385425514	5.34107469309939	0.562058910794356	0.574400946398838	0.929345520056707	Exon	Caudate
e523346	ENSG00000160972.9	ENSG00000160972	PPP1R16A	0.0236491190419085	-0.518050234074452	0.562053196420425	0.574404835784863	0.929347658110255	Exon	Caudate
e305220	ENSG00000145349.16	ENSG00000145349	CAMK2D	-0.0211110095229	-0.424131292590635	-0.562047459370418	0.57440874061754	0.929348549841737	Exon	Caudate
e508674	ENSG00000104341.16	ENSG00000104341	LAPTM4B	-0.019876011733489	0.122989052546907	-0.562041940618973	0.574412496880644	0.929348549841737	Exon	Caudate
e1036067	ENSG00000105671.11	ENSG00000105671	DDX49	0.0158097310722572	-0.128346084853119	0.562041068169094	0.574413090702856	0.929348549841737	Exon	Caudate
e831593	ENSG00000140455.16	ENSG00000140455	USP3	-0.0537664036119847	-3.81665237792954	-0.562031375853266	0.574419687677277	0.929355068457636	Exon	Caudate
e244106	ENSG00000065485.18	ENSG00000065485	PDIA5	-0.0500937873044176	-3.63171744877129	-0.562020854244502	0.574426849142101	0.929362500301624	Exon	Caudate
e498334	ENSG00000253849.1	ENSG00000253849		-0.0601196629497802	-4.06084762174548	-0.562014691083826	0.57443104407718	0.929364443697921	Exon	Caudate
e80107	ENSG00000185630.18	ENSG00000185630	PBX1	0.0148028735184166	1.91780972217309	0.562011543816948	0.574433186259661	0.929364443697921	Exon	Caudate
e656319	ENSG00000255135.3	ENSG00000255135		0.0246764969229018	-0.679912539586614	0.562002015273842	0.574439671871383	0.929370781955433	Exon	Caudate
e330756	ENSG00000155542.11	ENSG00000155542	SETD9	-0.0533543265505072	-2.70843695484615	-0.561988537911419	0.574448845310051	0.929377835019179	Exon	Caudate
e804753	ENSG00000100664.10	ENSG00000100664	EIF5	-0.0160823847966882	1.78952004431973	-0.561988064795383	0.57444916734027	0.929377835019179	Exon	Caudate
e942177	ENSG00000277258.4	ENSG00000277258	PCGF2	-0.0206674443497843	-0.249315209839601	-0.561974013157654	0.574458731739152	0.9293891541535	Exon	Caudate
e900673	ENSG00000103043.14	ENSG00000103043	VAC14	0.0176459801080822	-0.303219146169444	0.561944362233428	0.574478914209028	0.929417651576223	Exon	Caudate
e1020346	ENSG00000105088.8	ENSG00000105088	OLFM2	-0.0288187435507465	2.41111177064898	-0.561932211252655	0.574487185104295	0.929426877752775	Exon	Caudate
e222689	ENSG00000173531.15	ENSG00000173531	MST1	0.0360568126865725	-2.39605052966627	0.56192041435599	0.574495215036718	0.929435714009868	Exon	Caudate
e127021	ENSG00000143947.12	ENSG00000143947	RPS27A	0.0226966403614781	5.34205188476883	0.561910592327081	0.574501900753355	0.929441735933326	Exon	Caudate
e326104	ENSG00000079215.13	ENSG00000079215	SLC1A3	-0.0248545031636185	4.81001379543859	-0.561907400172924	0.574504073615655	0.929441735933326	Exon	Caudate
e124415	ENSG00000068784.12	ENSG00000068784	SRBD1	-0.0252412027882915	-0.84484991636279	-0.561892697880014	0.57451408134627	0.929453771704252	Exon	Caudate
e818864	ENSG00000166887.15	ENSG00000166887	VPS39	0.014626038588896	0.423589518899757	0.561877204747387	0.57452462748464	0.929455131947882	Exon	Caudate
e324875	ENSG00000215158.9	ENSG00000215158		-0.0458834853164068	-1.91541859247294	-0.561876414979303	0.574525165080352	0.929455131947882	Exon	Caudate
e854936	ENSG00000172366.19	ENSG00000172366	MCRIP2	0.0351633933914387	-2.04036540255828	0.561874500719177	0.57452646811961	0.929455131947882	Exon	Caudate
e834362	ENSG00000166949.15	ENSG00000166949	SMAD3	-0.052782625851224	-3.22720138669053	-0.561873664503311	0.574527037333234	0.929455131947882	Exon	Caudate
e973427	ENSG00000177303.9	ENSG00000177303	CASKIN2	-0.0208133233079589	-0.338783867842493	-0.561872598127915	0.574527763217249	0.929455131947882	Exon	Caudate
e860524	ENSG00000167972.13	ENSG00000167972	ABCA3	-0.0141836003046568	0.367425218906153	-0.56186507370526	0.574532885120235	0.929456724042947	Exon	Caudate
e912312	ENSG00000174231.16	ENSG00000174231	PRPF8	0.0124218003035543	2.01453186782836	0.561862762750389	0.574534458200319	0.929456724042947	Exon	Caudate
e118219	ENSG00000163798.13	ENSG00000163798	SLC4A1AP	-0.0201233833662546	-0.190672830021299	-0.561859833729109	0.574536452004652	0.929456724042947	Exon	Caudate
e506643	ENSG00000079102.16	ENSG00000079102	RUNX1T1	0.0240580617779193	-0.172888180797544	0.561849248998163	0.574543657129048	0.929460243192082	Exon	Caudate
e1110822	ENSG00000157578.13	ENSG00000157578	LCA5L	-0.0595577631485543	-2.00009774346355	-0.561849092295392	0.574543763798399	0.929460243192082	Exon	Caudate
e877471	ENSG00000188603.17	ENSG00000188603	CLN3	-0.0175615782111161	-0.134807505330913	-0.561842025774902	0.574548574068669	0.929463050524659	Exon	Caudate
e458652	ENSG00000146830.9	ENSG00000146830	GIGYF1	-0.0279028037544254	-1.39271369870486	-0.561828578416736	0.574557727909052	0.929463050524659	Exon	Caudate
e250673	ENSG00000114019.14	ENSG00000114019	AMOTL2	0.060216909144917	-3.814441825786	0.561827964754918	0.574558145640512	0.929463050524659	Exon	Caudate
e679874	ENSG00000151067.21	ENSG00000151067	CACNA1C	-0.0331707891796836	-1.56937670167099	-0.561827632365217	0.574558371904666	0.929463050524659	Exon	Caudate
e518660	ENSG00000169398.19	ENSG00000169398	PTK2	0.0192268697731673	2.3066314313747	0.561825089625762	0.574560102798418	0.929463050524659	Exon	Caudate
e1151059	ENSG00000147121.15	ENSG00000147121	KRBOX4	0.0148950242941658	1.79386751918343	0.561823905924535	0.574560908568433	0.929463050524659	Exon	Caudate
e789389	ENSG00000072110.13	ENSG00000072110	ACTN1	0.0280266207702919	2.2829579833999	0.561818738049405	0.574564426454674	0.929464586758084	Exon	Caudate
e773329	ENSG00000196497.15	ENSG00000196497	IPO4	-0.0319613669234955	-2.54421190975265	-0.561802447668494	0.574575515742144	0.92947317680379	Exon	Caudate
e582694	ENSG00000150347.14	ENSG00000150347	ARID5B	-0.0304385271037475	-1.41753876331966	-0.561799772127771	0.574577337062267	0.92947317680379	Exon	Caudate
e1124770	ENSG00000100077.14	ENSG00000100077	GRK3	0.0238058911658381	-0.546753482365805	0.561796869329051	0.574579313086767	0.92947317680379	Exon	Caudate
e25773	ENSG00000092847.11	ENSG00000092847	AGO1	-0.0245264205895226	-1.74250906473401	-0.561795846146586	0.574580009599356	0.92947317680379	Exon	Caudate
e1043463	ENSG00000167595.14	ENSG00000167595	PROSER3	-0.0268127782413437	-1.36988056324889	-0.561791151907894	0.574583205120897	0.929474191484545	Exon	Caudate
e548196	ENSG00000136867.10	ENSG00000136867	SLC31A2	0.0402868147362643	0.460257495876295	0.561775633911691	0.574593768787642	0.929480883035839	Exon	Caudate
e717823	ENSG00000118600.11	ENSG00000118600	TMEM5	-0.0210238396541957	-1.09956086358169	-0.561762611655483	0.574602633584217	0.929480883035839	Exon	Caudate
e854470	ENSG00000242612.6	ENSG00000242612	DECR2	-0.0234486703871375	-0.501067984454331	-0.561754759552052	0.57460797887211	0.929480883035839	Exon	Caudate
e678515	ENSG00000120647.9	ENSG00000120647	CCDC77	0.0212241424888929	-0.388156774793125	0.561751525815054	0.574610180232459	0.929480883035839	Exon	Caudate
e973690	ENSG00000073350.13	ENSG00000073350	LLGL2	0.0545580523685788	-3.10417346597538	0.561750927772696	0.574610587349102	0.929480883035839	Exon	Caudate
e485899	ENSG00000078674.17	ENSG00000078674	PCM1	-0.0332222336610465	-2.080594940171	-0.561746407680961	0.574613664400754	0.929480883035839	Exon	Caudate
e21664	ENSG00000134644.15	ENSG00000134644	PUM1	0.0157848199984295	0.692549106774389	0.561746334027662	0.574613714540289	0.929480883035839	Exon	Caudate
e835767	ENSG00000140332.15	ENSG00000140332	TLE3	-0.0380313517762019	-2.55867312059352	-0.561746182142596	0.574613817936161	0.929480883035839	Exon	Caudate
e34296	ENSG00000159592.10	ENSG00000159592	GPBP1L1	0.0108551555618267	1.13302613696326	0.561745351235947	0.57461438357664	0.929480883035839	Exon	Caudate
e91795	ENSG00000143847.15	ENSG00000143847	PPFIA4	0.0302664596064698	-0.644024612707363	0.561741351490547	0.574617106410762	0.929480883035839	Exon	Caudate
e744291	ENSG00000119242.8	ENSG00000119242	CCDC92	-0.0206516440925618	-0.356176591561023	-0.561735214368887	0.574621284279665	0.929480883035839	Exon	Caudate
e111709	ENSG00000143870.12	ENSG00000143870	PDIA6	0.0430359732634404	-0.0872705644763982	0.56173385142309	0.574622212112157	0.929480883035839	Exon	Caudate
e746710	ENSG00000112787.12	ENSG00000112787	FBRSL1	-0.0269021297303123	-1.65560516762995	-0.561733187173535	0.574622664303779	0.929480883035839	Exon	Caudate
e964435	ENSG00000136492.8	ENSG00000136492	BRIP1	-0.0526886272257175	-3.84036382526825	-0.561732256710529	0.574623297721991	0.929480883035839	Exon	Caudate
e87782	ENSG00000047410.13	ENSG00000047410	TPR	0.015490189767336	1.47924000201009	0.561727972164686	0.57462621445627	0.929481446664306	Exon	Caudate
e643739	ENSG00000014138.8	ENSG00000014138	POLA2	0.0390070352338328	-3.2302774511963	0.561723365416757	0.574629350539698	0.92948220258562	Exon	Caudate
e90950	ENSG00000176393.10	ENSG00000176393	RNPEP	-0.0204658546200379	-1.0373863278725	-0.561719740315881	0.574631818364135	0.92948220258562	Exon	Caudate
e694561	ENSG00000187950.8	ENSG00000187950	OVCH1	-0.0427414003468292	-2.92406113396648	-0.561712250794482	0.574636916948247	0.929485488363695	Exon	Caudate
e524052	ENSG00000172785.18	ENSG00000172785	CBWD1	-0.0309429742346198	-0.628948436542232	-0.561705122994436	0.57464176930604	0.929485488363695	Exon	Caudate
e809367	ENSG00000259905.5	ENSG00000259905	PWRN1	0.0396414975714845	-1.66069867469109	0.561704494408972	0.574642197226044	0.929485488363695	Exon	Caudate
e421489	ENSG00000146453.12	ENSG00000146453	PNLDC1	0.0393600529747398	-1.52711675945519	0.561698679703724	0.574646155690489	0.929485488363695	Exon	Caudate
e1149588	ENSG00000165175.15	ENSG00000165175	MID1IP1	0.0264505622782973	1.78904834295782	0.561697893049809	0.574646691220185	0.929485488363695	Exon	Caudate
e266242	ENSG00000114867.20	ENSG00000114867	EIF4G1	-0.0146125208931442	1.26366422062672	-0.561683966765528	0.574656171843774	0.929489535347642	Exon	Caudate
e142998	ENSG00000228486.10	ENSG00000228486	LINC01125	-0.0454869661635665	-3.34895606241606	-0.561679111125026	0.574659477445052	0.929489535347642	Exon	Caudate
e51754	ENSG00000156875.13	ENSG00000156875	MFSD14A	-0.0141148208649749	0.916263341184259	-0.561676539368993	0.57466122823731	0.929489535347642	Exon	Caudate
e596637	ENSG00000213341.10	ENSG00000213341	CHUK	0.0222185881224787	-1.62592421781165	0.56166944925213	0.574666055038644	0.929489535347642	Exon	Caudate
e732251	ENSG00000075856.11	ENSG00000075856	SART3	-0.0145125095476586	0.21786750914082	-0.56166404463122	0.574669734402978	0.929489535347642	Exon	Caudate
e1015788	ENSG00000205744.9	ENSG00000205744	DENND1C	-0.0444013823932663	-3.11123760627367	-0.561662414545691	0.574670844136766	0.929489535347642	Exon	Caudate
e1149966	ENSG00000180182.10	ENSG00000180182	MED14	-0.0454097329494779	-3.45420090243839	-0.561653980397574	0.574676585973903	0.929489535347642	Exon	Caudate
e1148371	ENSG00000198947.15	ENSG00000198947	DMD	-0.0241989063124865	-0.532506759455731	-0.561641682095862	0.574684958515669	0.929489535347642	Exon	Caudate
e907395	ENSG00000104731.13	ENSG00000104731	KLHDC4	-0.0160748181626816	-0.0673703250781361	-0.561637506089441	0.574687801505785	0.929489535347642	Exon	Caudate
e638448	ENSG00000162191.13	ENSG00000162191	UBXN1	-0.0170158958967708	0.0917766193883292	-0.561628991926781	0.574693597896945	0.929489535347642	Exon	Caudate
e240794	ENSG00000206530.9	ENSG00000206530	CFAP44	-0.0402720941768217	-1.76995427194599	-0.561625052651358	0.574696279741554	0.929489535347642	Exon	Caudate
e673950	ENSG00000166261.10	ENSG00000166261	ZNF202	-0.0268036462002171	-1.87611248865641	-0.561623830935116	0.574697111482807	0.929489535347642	Exon	Caudate
e324681	ENSG00000113407.13	ENSG00000113407	TARS	0.019505537904823	0.0289881993181602	0.561622975360029	0.57469769395645	0.929489535347642	Exon	Caudate
e536836	ENSG00000154330.12	ENSG00000154330	PGM5	0.0404870430079826	-1.92368907199512	0.561621983997577	0.574698368874184	0.929489535347642	Exon	Caudate
e113237	ENSG00000118965.14	ENSG00000118965	WDR35	-0.0203542873057641	-0.55029848418351	-0.561619637948768	0.574699966061398	0.929489535347642	Exon	Caudate
e724181	ENSG00000127720.7	ENSG00000127720	METTL25	0.0330908055417976	-1.49739325358129	0.561619171171405	0.574700283843118	0.929489535347642	Exon	Caudate
e104127	ENSG00000135749.18	ENSG00000135749	PCNX2	-0.0190827687639395	1.49754555571383	-0.561618866199321	0.574700491467956	0.929489535347642	Exon	Caudate
e700184	ENSG00000134291.11	ENSG00000134291	TMEM106C	-0.0237457581405292	-0.430835430465959	-0.561617565084817	0.574701377266443	0.929489535347642	Exon	Caudate
e208512	ENSG00000077097.14	ENSG00000077097	TOP2B	-0.0102311005425945	2.57244048586416	-0.561615657060704	0.574702676250039	0.929489535347642	Exon	Caudate
e115792	ENSG00000115155.16	ENSG00000115155	OTOF	0.0442661570458758	0.312194252491321	0.561615301553681	0.574702918279519	0.929489535347642	Exon	Caudate
e208101	ENSG00000182247.9	ENSG00000182247	UBE2E2	0.0160409034352967	1.53630282731336	0.561614993865119	0.574703127754191	0.929489535347642	Exon	Caudate
e1002836	ENSG00000141664.9	ENSG00000141664	ZCCHC2	0.0197334007730508	-0.579539884404002	0.561609347867265	0.574706971561439	0.929491598248569	Exon	Caudate
e388454	ENSG00000065060.16	ENSG00000065060	UHRF1BP1	-0.0205700678567281	-1.02539098218076	-0.561605322312388	0.574709712175147	0.929491876909541	Exon	Caudate
e407947	ENSG00000230177.1	ENSG00000230177		0.032905903946971	-1.15330350349263	0.561601050299584	0.574712620585177	0.929492426947847	Exon	Caudate
e1090412	ENSG00000101353.14	ENSG00000101353	MROH8	-0.0410168819320048	-3.15476020349169	-0.561590780624102	0.574719612265849	0.929495427114636	Exon	Caudate
e1090461	ENSG00000101353.14	ENSG00000101353	MROH8	-0.0410168819320048	-3.15476020349169	-0.561590780624102	0.574719612265849	0.929495427114636	Exon	Caudate
e33292	ENSG00000126088.13	ENSG00000126088	UROD	0.014059800231037	1.59676333646841	0.56158189408968	0.574725662325158	0.929499473988658	Exon	Caudate
e294502	ENSG00000138758.11	ENSG00000138758	SEPT11	-0.020272811450736	1.00388616382593	-0.561579433784148	0.574727337336044	0.929499473988658	Exon	Caudate
e288754	ENSG00000282278.1	ENSG00000282278		0.0316746770720036	-0.41141752843596	0.561572862935138	0.574731810874569	0.929499473988658	Exon	Caudate
e88128	ENSG00000116750.13	ENSG00000116750	UCHL5	-0.018146382955623	-0.62747070893047	-0.561572015453761	0.574732387854575	0.929499473988658	Exon	Caudate
e738888	ENSG00000122966.14	ENSG00000122966	CIT	0.0302174116128455	2.56742212199381	0.561560388782277	0.574740303521753	0.929501509683652	Exon	Caudate
e33918	ENSG00000117448.13	ENSG00000117448	AKR1A1	0.0371058898227347	-2.59160145063683	0.561553020200039	0.574745320224623	0.929501509683652	Exon	Caudate
e808877	ENSG00000273749.4	ENSG00000273749	CYFIP1	-0.02118414104911	0.109992792633418	-0.561548479996094	0.574748411311852	0.929501509683652	Exon	Caudate
e931243	ENSG00000072210.18	ENSG00000072210	ALDH3A2	-0.0179299106112204	1.06516754566594	-0.561545829136613	0.57475021608859	0.929501509683652	Exon	Caudate
e331919	ENSG00000086200.16	ENSG00000086200	IPO11	-0.0128244409336246	1.83064287606388	-0.561543853163272	0.574751561386364	0.929501509683652	Exon	Caudate
e68318	ENSG00000189171.14	ENSG00000189171	S100A13	0.0245961224965413	3.2871829300843	0.561540190367338	0.574754055123973	0.929501509683652	Exon	Caudate
e1039787	ENSG00000186326.3	ENSG00000186326	RGS9BP	0.0307940603456322	-0.977878569445142	0.561538750112829	0.574755035692384	0.929501509683652	Exon	Caudate
e641603	ENSG00000110076.18	ENSG00000110076	NRXN2	0.0295446016346194	-1.00929016779292	0.56153760338295	0.574755816421003	0.929501509683652	Exon	Caudate
e54839	ENSG00000168765.15	ENSG00000168765	GSTM4	-0.0250365754677244	-0.730156760987484	-0.561532619632511	0.574759209515906	0.929501509683652	Exon	Caudate
e585054	ENSG00000099284.13	ENSG00000099284	H2AFY2	-0.0214566414850818	-1.14156049426834	-0.561522979521506	0.574765772835327	0.929501509683652	Exon	Caudate
e361646	ENSG00000037749.11	ENSG00000037749	MFAP3	0.0251092435206062	-0.928599844573838	0.561521566772599	0.574766734686405	0.929501509683652	Exon	Caudate
e480100	ENSG00000216895.9	ENSG00000216895		-0.0296978772390936	-2.06393358008486	-0.561510681460521	0.574774145830255	0.929501509683652	Exon	Caudate
e588652	ENSG00000156113.21	ENSG00000156113	KCNMA1	0.02092418927511	0.890547054728636	0.561509087153072	0.574775231300588	0.929501509683652	Exon	Caudate
e660141	ENSG00000086991.12	ENSG00000086991	NOX4	0.0380107828500239	-2.06881198078035	0.561507529876962	0.574776291559395	0.929501509683652	Exon	Caudate
e476719	ENSG00000204946.9	ENSG00000204946	ZNF783	-0.0301062023918349	-2.02692474901262	-0.561505168133249	0.574777899535218	0.929501509683652	Exon	Caudate
e1148360	ENSG00000198947.15	ENSG00000198947	DMD	0.0170336213398707	0.330942481250142	0.561485216593	0.574791483479777	0.929501509683652	Exon	Caudate
e346859	ENSG00000168944.15	ENSG00000168944	CEP120	-0.0166718983412789	-0.286298088796282	-0.561482257661485	0.574793498072141	0.929501509683652	Exon	Caudate
e27323	ENSG00000174574.15	ENSG00000174574	AKIRIN1	-0.03085404615095	-1.9620618869692	-0.561482089461546	0.574793612591389	0.929501509683652	Exon	Caudate
e1065998	ENSG00000105053.10	ENSG00000105053	VRK3	0.0218869626450987	-1.02199659083663	0.561482007175761	0.574793668615826	0.929501509683652	Exon	Caudate
e847641	ENSG00000140538.16	ENSG00000140538	NTRK3	0.0528528823536389	-3.10696952784244	0.561472542977942	0.574800112350621	0.929501509683652	Exon	Caudate
e244102	ENSG00000065485.18	ENSG00000065485	PDIA5	-0.0415335018093607	-3.45494962883371	-0.561471421984487	0.574800875585517	0.929501509683652	Exon	Caudate
e1147400	ENSG00000102172.15	ENSG00000102172	SMS	-0.0208340610366698	0.259171412677432	-0.561470838384972	0.574801272932822	0.929501509683652	Exon	Caudate
e1007947	ENSG00000118046.14	ENSG00000118046	STK11	0.015538540052898	1.68839656358783	0.561469912774618	0.57480190314057	0.929501509683652	Exon	Caudate
e1020555	ENSG00000130813.17	ENSG00000130813	C19orf66	-0.0189574363870276	-0.331506307468113	-0.561468768183699	0.574802682443094	0.929501509683652	Exon	Caudate
e459938	ENSG00000128581.15	ENSG00000128581	IFT22	0.0204765540329952	0.134995623864742	0.56146806230433	0.574803163046121	0.929501509683652	Exon	Caudate
e106073	ENSG00000252317.1	ENSG00000252317		0.0576105015727366	-3.99409181003482	0.561467999041907	0.574803206118804	0.929501509683652	Exon	Caudate
e984531	ENSG00000178927.17	ENSG00000178927	C17orf62	0.0221102541528106	-0.474003688424635	0.561465329075806	0.574805023986148	0.929501509683652	Exon	Caudate
e963991	ENSG00000170836.11	ENSG00000170836	PPM1D	0.0181907059801256	0.141920716681946	0.561461034062422	0.574807948285397	0.929501509683652	Exon	Caudate
e574265	ENSG00000254635.5	ENSG00000254635	WAC-AS1	0.0296250285272063	-1.91018868197513	0.561460769320116	0.574808128537856	0.929501509683652	Exon	Caudate
e313835	ENSG00000171503.11	ENSG00000171503	ETFDH	-0.0234657028423046	-0.949853820943501	-0.561450721841328	0.574814969484539	0.92950245567314	Exon	Caudate
e459948	ENSG00000128581.15	ENSG00000128581	IFT22	0.0204792417742261	0.13464134784257	0.561448752794552	0.574816310138231	0.92950245567314	Exon	Caudate
e547837	ENSG00000148154.9	ENSG00000148154	UGCG	0.0318788897566307	-1.74738397574528	0.561444759103217	0.574819029304721	0.92950245567314	Exon	Caudate
e370374	ENSG00000169045.17	ENSG00000169045	HNRNPH1	0.0194365339094704	0.79975252634274	0.561440258210535	0.574822093814411	0.92950245567314	Exon	Caudate
e796718	ENSG00000070778.12	ENSG00000070778	PTPN21	-0.0221894326848274	-0.678780526213893	-0.561429218851956	0.574829610183178	0.92950245567314	Exon	Caudate
e1167769	ENSG00000158290.16	ENSG00000158290	CUL4B	-0.0124715375173042	1.41478900399684	-0.561428979342843	0.57482977325828	0.92950245567314	Exon	Caudate
e763424	ENSG00000227248.1	ENSG00000227248	FAM155A-IT1	0.0359248328226589	-2.18528248695571	0.561425517187612	0.574832130546059	0.92950245567314	Exon	Caudate
e913672	ENSG00000132359.14	ENSG00000132359	RAP1GAP2	-0.0294694809125317	0.729327902045855	-0.561424876537759	0.574832566747705	0.92950245567314	Exon	Caudate
e36579	ENSG00000085832.16	ENSG00000085832	EPS15	0.0142271631949387	2.3680656860621	0.561424695419852	0.574832690066156	0.92950245567314	Exon	Caudate
e490509	ENSG00000092964.17	ENSG00000092964	DPYSL2	0.0161042408820843	4.37425946252963	0.561422188440952	0.574834397003882	0.92950245567314	Exon	Caudate
e1149274	ENSG00000165168.7	ENSG00000165168	CYBB	-0.0503307692749797	-1.26742892829729	-0.561411659382292	0.574841565996538	0.929507199938259	Exon	Caudate
e177320	ENSG00000162972.10	ENSG00000162972	C2orf47	-0.0179460325594623	-0.830466981653805	-0.561400423312314	0.574849216423681	0.929507199938259	Exon	Caudate
e991022	ENSG00000180777.13	ENSG00000180777	ANKRD30B	0.0591052985050169	-3.29870579319156	0.56139535721559	0.574852665848759	0.929507199938259	Exon	Caudate
e380096	ENSG00000204574.12	ENSG00000204574	ABCF1	0.015409031656182	0.186595930115077	0.561392919051733	0.574854325959443	0.929507199938259	Exon	Caudate
e455862	ENSG00000198556.13	ENSG00000198556	ZNF789	0.0335111107009284	-2.3908937740893	0.561392372497123	0.574854698100924	0.929507199938259	Exon	Caudate
e546259	ENSG00000070214.15	ENSG00000070214	SLC44A1	0.0300324997628121	2.74611521170811	0.561391564411523	0.574855248315452	0.929507199938259	Exon	Caudate
e1043487	ENSG00000004777.18	ENSG00000004777	ARHGAP33	0.0301186758682247	-1.176521310611	0.561389495114482	0.574856657272889	0.929507199938259	Exon	Caudate
e642032	ENSG00000168067.11	ENSG00000168067	MAP4K2	-0.0229012740540402	-1.30374012045552	-0.561384391968004	0.574860131945948	0.929507199938259	Exon	Caudate
e694104	ENSG00000110841.13	ENSG00000110841	PPFIBP1	-0.0198179997194429	0.0498189758770665	-0.561383546911379	0.574860707336134	0.929507199938259	Exon	Caudate
e538851	ENSG00000197969.11	ENSG00000197969	VPS13A	0.0262211127101606	-1.07499563826209	0.561373833516129	0.574867321104639	0.929507199938259	Exon	Caudate
e643982	ENSG00000126391.13	ENSG00000126391	FRMD8	0.0377917147722113	-2.43390463856376	0.561372721965556	0.574868077952307	0.929507199938259	Exon	Caudate
e444200	ENSG00000196313.11	ENSG00000196313	POM121	-0.067521280343546	-3.79452128726351	-0.56137228326258	0.574868376662485	0.929507199938259	Exon	Caudate
e803497	ENSG00000078304.19	ENSG00000078304	PPP2R5C	-0.0113614539504483	2.00698267389246	-0.561368842173592	0.574870719681522	0.929507199938259	Exon	Caudate
e124341	ENSG00000143919.14	ENSG00000143919	CAMKMT	0.0262237061405054	-1.37871197564414	0.561364317306483	0.574873800646171	0.929508028765057	Exon	Caudate
e1030669	ENSG00000186204.14	ENSG00000186204	CYP4F12	-0.112282858040213	-4.20303693605223	-0.561358730485122	0.57487760470221	0.929510026738877	Exon	Caudate
e678982	ENSG00000250132.6	ENSG00000250132		-0.0309164284354473	-2.55784254984098	-0.561343578306514	0.574887921851968	0.929515978868167	Exon	Caudate
e911364	ENSG00000159842.14	ENSG00000159842	ABR	-0.0176362822789343	2.57279951046001	-0.561334670234582	0.574893987417607	0.929515978868167	Exon	Caudate
e1170257	ENSG00000101928.12	ENSG00000101928	MOSPD1	0.0325633988452682	-2.41025729295206	0.561332252460952	0.574895633701052	0.929515978868167	Exon	Caudate
e56897	ENSG00000007341.18	ENSG00000007341	ST7L	0.0351122888278351	-2.22897873214525	0.561332148563809	0.574895704445586	0.929515978868167	Exon	Caudate
e779394	ENSG00000179454.13	ENSG00000179454	KLHL28	-0.0170357533516582	3.18491093496084	-0.561329128777413	0.574897760648111	0.929515978868167	Exon	Caudate
e413563	ENSG00000118515.11	ENSG00000118515	SGK1	0.0396068926493655	1.04246602007637	0.561322357583468	0.574902371233958	0.929515978868167	Exon	Caudate
e496320	ENSG00000104368.17	ENSG00000104368	PLAT	-0.0398088242195174	-1.35029494353695	-0.56132095754218	0.574903324540779	0.929515978868167	Exon	Caudate
e257039	ENSG00000114805.16	ENSG00000114805	PLCH1	0.034400557238473	-2.29394422727663	0.561314880672791	0.574907462371049	0.929515978868167	Exon	Caudate
e909002	ENSG00000167526.13	ENSG00000167526	RPL13	0.0166223607241983	4.3948775145834	0.561313430596264	0.574908449751698	0.929515978868167	Exon	Caudate
e1155714	ENSG00000124313.12	ENSG00000124313	IQSEC2	-0.040627206903977	-2.94182787062648	-0.561310665123401	0.5749103328093	0.929515978868167	Exon	Caudate
e569445	ENSG00000181192.11	ENSG00000181192	DHTKD1	-0.020180739255225	-0.696276312805197	-0.561305972113335	0.574913528366534	0.929515978868167	Exon	Caudate
e996600	ENSG00000267414.1	ENSG00000267414		0.0411623469469758	-2.95701317225857	0.561302116533468	0.574916153708388	0.929515978868167	Exon	Caudate
e239241	ENSG00000198919.12	ENSG00000198919	DZIP3	0.0146286931025534	1.04328439828755	0.561296826519604	0.574919755794454	0.929515978868167	Exon	Caudate
e1087762	ENSG00000100983.9	ENSG00000100983	GSS	0.0215654188656673	-0.442756482447657	0.561282023111709	0.574929835815396	0.929515978868167	Exon	Caudate
e589405	ENSG00000138326.18	ENSG00000138326	RPS24	-0.0197609124955573	3.81509379942559	-0.561278553351766	0.574932198476265	0.929515978868167	Exon	Caudate
e422846	ENSG00000026297.15	ENSG00000026297	RNASET2	-0.0348884685162458	-1.58283029055381	-0.561277924713446	0.574932626534948	0.929515978868167	Exon	Caudate
e191777	ENSG00000173692.12	ENSG00000173692	PSMD1	0.012930493197934	1.76688912626243	0.561274729228966	0.574934802438492	0.929515978868167	Exon	Caudate
e488042	ENSG00000168487.17	ENSG00000168487	BMP1	0.0312848171678409	-2.35038426993138	0.561274141670826	0.574935202525304	0.929515978868167	Exon	Caudate
e200333	ENSG00000231249.1	ENSG00000231249	ITPR1-AS1	-0.0381853271534958	-1.52581047252765	-0.561272914990781	0.574936037810743	0.929515978868167	Exon	Caudate
e622461	ENSG00000110768.11	ENSG00000110768	GTF2H1	0.0147986835422818	1.74102837582199	0.561270199154178	0.574937887112273	0.929515978868167	Exon	Caudate
e488049	ENSG00000168487.17	ENSG00000168487	BMP1	-0.0368262778525426	-2.5211430268768	-0.561269499888786	0.574938363265293	0.929515978868167	Exon	Caudate
e326566	ENSG00000113569.15	ENSG00000113569	NUP155	-0.0165516015449825	-0.47409595317884	-0.56126849660515	0.574939046434756	0.929515978868167	Exon	Caudate
e407349	ENSG00000155085.15	ENSG00000155085	AK9	0.0276729043875179	-1.56095087278068	0.561262564374678	0.574943085897236	0.929515978868167	Exon	Caudate
e106739	ENSG00000143702.15	ENSG00000143702	CEP170	-0.0412918034501523	-2.96921278795213	-0.561256926028453	0.574946925256179	0.929515978868167	Exon	Caudate
e625056	ENSG00000109911.17	ENSG00000109911	ELP4	-0.0166891392176217	0.40998993066347	-0.5612564592097	0.574947243130917	0.929515978868167	Exon	Caudate
e1095960	ENSG00000124198.8	ENSG00000124198	ARFGEF2	0.0167395944593413	-0.141035846669716	0.561254897014003	0.574948306890305	0.929515978868167	Exon	Caudate
e669942	ENSG00000110344.9	ENSG00000110344	UBE4A	-0.0454193173637729	-3.19415370663789	-0.561251482021831	0.574950632293631	0.929515978868167	Exon	Caudate
e428914	ENSG00000189043.9	ENSG00000189043	NDUFA4	0.025028037062355	5.31339913843411	0.561241469170472	0.574957450466139	0.929520606917384	Exon	Caudate
e648561	ENSG00000175634.14	ENSG00000175634	RPS6KB2	0.028052656702264	-1.77896822437111	0.561239734384739	0.574958631758763	0.929520606917384	Exon	Caudate
e663969	ENSG00000152578.12	ENSG00000152578	GRIA4	0.0247739858096573	-0.729676671392453	0.561233269273377	0.574963034150265	0.929520777522598	Exon	Caudate
e602720	ENSG00000187164.18	ENSG00000187164	SHTN1	0.0297303403450557	2.39181812880488	0.561232035799898	0.574963874080873	0.929520777522598	Exon	Caudate
e993594	ENSG00000170558.8	ENSG00000170558	CDH2	-0.0171517111442259	0.572548994198694	-0.561225160720707	0.574968555659117	0.929521042462243	Exon	Caudate
e649653	ENSG00000110721.11	ENSG00000110721	CHKA	0.0217604493870208	0.0994852189277852	0.561218663163054	0.574972980181083	0.929521042462243	Exon	Caudate
e44986	ENSG00000116783.14	ENSG00000116783	TNNI3K	0.0463547901640327	-3.42908402825358	0.561213008520789	0.574976830731662	0.929521042462243	Exon	Caudate
e939470	ENSG00000006125.16	ENSG00000006125	AP2B1	0.0173005557949951	1.20175897480144	0.561210626846527	0.574978452545649	0.929521042462243	Exon	Caudate
e862243	ENSG00000008517.16	ENSG00000008517	IL32	-0.0814130524833721	-3.83453843134392	-0.561210135175493	0.574978787351973	0.929521042462243	Exon	Caudate
e914434	ENSG00000074356.16	ENSG00000074356	NCBP3	0.0193766411911497	0.540901911175971	0.561207931018337	0.574980288287077	0.929521042462243	Exon	Caudate
e983699	ENSG00000169718.17	ENSG00000169718	DUS1L	-0.0208849734596646	-0.514893807001287	-0.561205392742948	0.574982016744461	0.929521042462243	Exon	Caudate
e49373	ENSG00000189195.10	ENSG00000189195	BTBD8	0.0237152033594559	-0.0717901956343413	0.561193126566531	0.574990369522699	0.929524985640646	Exon	Caudate
e1036476	ENSG00000064545.14	ENSG00000064545	TMEM161A	-0.029357952607378	-2.21634203229856	-0.561190736185741	0.574991997283643	0.929524985640646	Exon	Caudate
e30603	ENSG00000243710.7	ENSG00000243710	CFAP57	0.0485861449765402	-2.49462530625227	0.56118814355778	0.574993762769905	0.929524985640646	Exon	Caudate
e716597	ENSG00000135452.9	ENSG00000135452	TSPAN31	0.0145331513871623	1.31378511872916	0.561183668398311	0.574996810198377	0.929524985640646	Exon	Caudate
e981158	ENSG00000181409.11	ENSG00000181409	AATK	0.0360962893874305	0.0428906112849448	0.561179631590841	0.574999559130908	0.929524985640646	Exon	Caudate
e849775	ENSG00000140564.10	ENSG00000140564	FURIN	-0.0187000934911743	-0.114813801300733	-0.56117918042319	0.574999866361562	0.929524985640646	Exon	Caudate
e1002231	ENSG00000166562.8	ENSG00000166562	SEC11C	0.0240588302664227	2.17717518385799	0.561171497487693	0.575005098205393	0.929529291239393	Exon	Caudate
e735181	ENSG00000204842.14	ENSG00000204842	ATXN2	0.0124550521340379	0.846636353400011	0.561164716465653	0.575009715892549	0.929532603984012	Exon	Caudate
e868276	ENSG00000186260.16	ENSG00000186260	MKL2	0.0280139858189748	3.40924863546297	0.561152514447714	0.575018025171272	0.929538494157202	Exon	Caudate
e449501	ENSG00000135218.17	ENSG00000135218	CD36	-0.10830323194466	-3.84319064458527	-0.561151822385569	0.575018496450541	0.929538494157202	Exon	Caudate
e49681	ENSG00000122406.12	ENSG00000122406	RPL5	-0.0183783706672977	3.91399585060759	-0.561144256031594	0.575023648984999	0.929539611368438	Exon	Caudate
e915840	ENSG00000129219.13	ENSG00000129219	PLD2	-0.03430894661378	-1.90623653690094	-0.561143264114341	0.575024324462268	0.929539611368438	Exon	Caudate
e531114	ENSG00000137073.20	ENSG00000137073	UBAP2	0.021195876805311	-0.90447337190642	0.561133774208087	0.575030786931617	0.929544783890291	Exon	Caudate
e592225	ENSG00000095564.13	ENSG00000095564	BTAF1	0.0155304382781251	0.219801387138065	0.561125157273411	0.57503665495161	0.929544783890291	Exon	Caudate
e345840	ENSG00000172869.14	ENSG00000172869	DMXL1	0.0133159073352552	0.773010684361177	0.56111809210023	0.575041466263494	0.929544783890291	Exon	Caudate
e98216	ENSG00000092969.11	ENSG00000092969	TGFB2	-0.0315868308903817	-0.17236374304375	-0.561109302754618	0.575047451746136	0.929544783890291	Exon	Caudate
e1079859	ENSG00000089057.14	ENSG00000089057	SLC23A2	0.0167757500210354	0.188213775461675	0.56110626830986	0.575049518188575	0.929544783890291	Exon	Caudate
e332640	ENSG00000123213.22	ENSG00000123213	NLN	-0.0560709095916696	-3.52383054645444	-0.561103581544574	0.57505134786589	0.929544783890291	Exon	Caudate
e525870	ENSG00000106686.16	ENSG00000106686	SPATA6L	0.0370675319854907	-2.50561406905648	0.561102850757794	0.575051845529487	0.929544783890291	Exon	Caudate
e776595	ENSG00000129493.14	ENSG00000129493	HEATR5A	0.0329088291863093	-2.30283260255952	0.561100993913235	0.575053110035962	0.929544783890291	Exon	Caudate
e545224	ENSG00000165138.17	ENSG00000165138	ANKS6	0.0344081667371119	-2.52733102106123	0.56109998294398	0.575053798504037	0.929544783890291	Exon	Caudate
e466725	ENSG00000071243.15	ENSG00000071243	ING3	-0.0212125331081299	-1.29620338064267	-0.56109129682526	0.57505971374993	0.929544783890291	Exon	Caudate
e876531	ENSG00000169189.16	ENSG00000169189	NSMCE1	0.020702381546299	-0.942565014591128	0.561089000450332	0.575061277585831	0.929544783890291	Exon	Caudate
e384543	ENSG00000204344.14	ENSG00000204344	STK19	-0.0208949799910792	-0.676553096948785	-0.561087277861588	0.575062450673522	0.929544783890291	Exon	Caudate
e165336	ENSG00000144362.11	ENSG00000144362	PHOSPHO2	0.0231924460855622	-0.450025368479508	0.561082177421185	0.575065924094179	0.929544783890291	Exon	Caudate
e1100825	ENSG00000101198.14	ENSG00000101198	NKAIN4	-0.0733453412174934	-3.77427757310045	-0.561081608717118	0.575066311384578	0.929544783890291	Exon	Caudate
e107859	ENSG00000188295.14	ENSG00000188295	ZNF669	-0.0325683197489486	-1.81829434248039	-0.561077295111953	0.575069248975951	0.929544783890291	Exon	Caudate
e617181	ENSG00000166436.15	ENSG00000166436	TRIM66	0.0272012959264872	-1.20759636836975	0.56107508991939	0.575070750728259	0.929544783890291	Exon	Caudate
e803284	ENSG00000225746.9	ENSG00000225746	SNHG23	-0.0461791349335651	-3.13997339670515	-0.561067718885877	0.575075770469649	0.929544783890291	Exon	Caudate
e1124704	ENSG00000100068.11	ENSG00000100068	LRP5L	-0.0404228776732295	-2.97868355910794	-0.561066298743637	0.575076737601923	0.929544783890291	Exon	Caudate
e88265	ENSG00000116747.12	ENSG00000116747	TROVE2	-0.0180982348676883	2.63059057706353	-0.561064849235539	0.575077724733459	0.929544783890291	Exon	Caudate
e1113554	ENSG00000160213.5	ENSG00000160213	CSTB	-0.027620368307652	-0.515919243017877	-0.561063133002658	0.575078893508653	0.929544783890291	Exon	Caudate
e34999	ENSG00000079277.19	ENSG00000079277	MKNK1	-0.0242330144954056	-1.11123349271744	-0.56105270013366	0.575085998441939	0.929552116507415	Exon	Caudate
e1001532	ENSG00000049759.17	ENSG00000049759	NEDD4L	0.0269733227257708	2.44679216184354	0.561045173203386	0.575091124415183	0.929556250340442	Exon	Caudate
e84751	ENSG00000116191.17	ENSG00000116191	RALGPS2	-0.023719060532805	-0.835314010435378	-0.561034811361882	0.575098181048816	0.929558359280871	Exon	Caudate
e544419	ENSG00000203279.3	ENSG00000203279		-0.0588862226660426	-2.0903635800326	-0.561028688171824	0.575102351090314	0.929558359280871	Exon	Caudate
e506048	ENSG00000104320.13	ENSG00000104320	NBN	0.0168156123360673	1.07662927319523	0.561022463195369	0.575106590465538	0.929558359280871	Exon	Caudate
e193896	ENSG00000077044.10	ENSG00000077044	DGKD	0.0274580137811946	-1.64445754047141	0.561020173409803	0.575108149874396	0.929558359280871	Exon	Caudate
e824303	ENSG00000166147.13	ENSG00000166147	FBN1	-0.0248694098351715	-1.17433804343369	-0.561017622590732	0.57510988705683	0.929558359280871	Exon	Caudate
e452593	ENSG00000001631.15	ENSG00000001631	KRIT1	-0.0114979604619925	0.870724146083272	-0.561014266910897	0.575112172376791	0.929558359280871	Exon	Caudate
e1126616	ENSG00000182944.17	ENSG00000182944	EWSR1	-0.0142411831576943	1.84928285045347	-0.561014252977401	0.575112181865934	0.929558359280871	Exon	Caudate
e487712	ENSG00000158856.17	ENSG00000158856	DMTN	0.0361495548046135	-0.740569405873431	0.561009493101592	0.575115423493451	0.929558359280871	Exon	Caudate
e457789	ENSG00000121716.19	ENSG00000121716	PILRB	-0.0259854389267722	0.191943821403895	-0.561009313710219	0.575115545664878	0.929558359280871	Exon	Caudate
e592998	ENSG00000108231.12	ENSG00000108231	LGI1	-0.0363159040483757	-2.15283711808288	-0.561001993736501	0.575120530818298	0.929559648123749	Exon	Caudate
e721133	ENSG00000139292.12	ENSG00000139292	LGR5	-0.0630250000809709	-2.97452943087297	-0.561000599890956	0.575121480077294	0.929559648123749	Exon	Caudate
e766513	ENSG00000100814.17	ENSG00000100814	CCNB1IP1	0.0503240478797317	-3.7113523431924	0.560989480459855	0.575129052836807	0.929561064288104	Exon	Caudate
e1018090	ENSG00000104976.11	ENSG00000104976	SNAPC2	0.0277037687784368	-0.69420974040651	0.5609885716252	0.575129671790195	0.929561064288104	Exon	Caudate
e54537	ENSG00000162650.16	ENSG00000162650	ATXN7L2	0.0475047517689109	-3.353805267414	0.560987998977178	0.575130061786965	0.929561064288104	Exon	Caudate
e1095948	ENSG00000124198.8	ENSG00000124198	ARFGEF2	-0.0168491581681981	-0.366713633900586	-0.560977285816517	0.575137357911545	0.929568705322478	Exon	Caudate
e420727	ENSG00000078269.13	ENSG00000078269	SYNJ2	0.0410340659729278	-0.0309600837581644	0.560965259741677	0.575145548239651	0.929574525539749	Exon	Caudate
e96276	ENSG00000279333.1	ENSG00000279333		0.0439408014129311	-2.91768842083376	0.560963223270206	0.575146935178918	0.929574525539749	Exon	Caudate
e933131	ENSG00000109083.13	ENSG00000109083	IFT20	0.0155592801435401	1.26045053503373	0.560957944876007	0.575150530037641	0.929574525539749	Exon	Caudate
e1016775	ENSG00000130544.11	ENSG00000130544	ZNF557	-0.0124995007243935	2.35856632809558	-0.560956912494663	0.575151233143836	0.929574525539749	Exon	Caudate
e87918	ENSG00000116711.9	ENSG00000116711	PLA2G4A	-0.0610402120453971	-3.6540006572144	-0.560950888665001	0.575155335697969	0.929574716965266	Exon	Caudate
e534413	ENSG00000165275.9	ENSG00000165275	TRMT10B	0.0155340555739626	0.143742288865394	0.560946178064054	0.575158543881924	0.929574716965266	Exon	Caudate
e990020	ENSG00000128789.20	ENSG00000128789	PSMG2	-0.0143709404950922	0.568951439404754	-0.560942135580168	0.575161297047388	0.929574716965266	Exon	Caudate
e157310	ENSG00000204406.12	ENSG00000204406	MBD5	0.0310696574053346	-1.93865720439164	0.560941652920499	0.575161625766971	0.929574716965266	Exon	Caudate
e807095	ENSG00000182979.17	ENSG00000182979	MTA1	0.0166390716234385	-0.0139817250987435	0.560929877311488	0.575169645675975	0.929577175399671	Exon	Caudate
e707377	ENSG00000139651.10	ENSG00000139651	ZNF740	0.0188879195978528	-0.535869166039396	0.560925669682484	0.575172511341202	0.929577175399671	Exon	Caudate
e19052	ENSG00000198830.10	ENSG00000198830	HMGN2	-0.028075109631174	0.273776005259113	-0.560916093889065	0.575179033095964	0.929577175399671	Exon	Caudate
e435579	ENSG00000164619.8	ENSG00000164619	BMPER	-0.0279937406654322	-2.0057691603419	-0.560914204259705	0.575180320063887	0.929577175399671	Exon	Caudate
e115846	ENSG00000115155.16	ENSG00000115155	OTOF	0.0388237104649609	0.236848133087254	0.560912016762561	0.575181809902023	0.929577175399671	Exon	Caudate
e879691	ENSG00000169203.16	ENSG00000169203		-0.052613406853638	-3.27027421218908	-0.560909250320426	0.575183694044702	0.929577175399671	Exon	Caudate
e712858	ENSG00000135473.14	ENSG00000135473	PAN2	0.0198862818380488	0.436410480449554	0.560900877316467	0.575189396670208	0.929577175399671	Exon	Caudate
e546167	ENSG00000165028.11	ENSG00000165028	NIPSNAP3B	0.02586053166687	-0.993843583680569	0.560898729963529	0.575190859178274	0.929577175399671	Exon	Caudate
e428063	ENSG00000146576.12	ENSG00000146576	C7orf26	0.0131451078245882	0.736199543677298	0.560896253537235	0.575192545812115	0.929577175399671	Exon	Caudate
e994102	ENSG00000101695.8	ENSG00000101695	RNF125	0.0443256104144777	-2.08399109360974	0.560895338768452	0.575193168839524	0.929577175399671	Exon	Caudate
e859136	ENSG00000103197.16	ENSG00000103197	TSC2	-0.0169732140954918	0.212332616785839	-0.560885306483452	0.57520000161286	0.929577175399671	Exon	Caudate
e804217	ENSG00000022976.15	ENSG00000022976	ZNF839	-0.0203715595582002	-1.09112939352758	-0.560884218006049	0.575200742953703	0.929577175399671	Exon	Caudate
e460382	ENSG00000160999.10	ENSG00000160999	SH2B2	-0.0491426074673732	-3.17723322265631	-0.560881474557785	0.575202611465103	0.929577175399671	Exon	Caudate
e583337	ENSG00000148634.15	ENSG00000148634	HERC4	-0.0457073365141785	-2.92734481633496	-0.560877133442979	0.575205568123246	0.929577175399671	Exon	Caudate
e938043	ENSG00000108666.9	ENSG00000108666	C17orf75	0.0200828248886272	-0.599452056438928	0.560873310202592	0.57520817207206	0.929577175399671	Exon	Caudate
e1121658	ENSG00000183506.16	ENSG00000183506	PI4KAP2	0.0352239056326189	-1.55253579277814	0.560869476190546	0.575210783362898	0.929577175399671	Exon	Caudate
e268953	ENSG00000127241.16	ENSG00000127241	MASP1	0.0553762847664129	-1.26218000833434	0.560868836310741	0.575211219176441	0.929577175399671	Exon	Caudate
e837223	ENSG00000137817.16	ENSG00000137817	PARP6	0.0164252123540571	1.18773543087079	0.56086777782725	0.575211940095677	0.929577175399671	Exon	Caudate
e287017	ENSG00000169019.10	ENSG00000169019	COMMD8	0.0232718772580966	-0.544034559569833	0.560854269795865	0.575221140276503	0.929577175399671	Exon	Caudate
e993936	ENSG00000118276.11	ENSG00000118276	B4GALT6	0.0258358742416872	0.309515400906181	0.56085424863591	0.575221154688385	0.929577175399671	Exon	Caudate
e796251	ENSG00000185070.10	ENSG00000185070	FLRT2	-0.042250636043218	-2.5706693690431	-0.56084942362083	0.575224440973344	0.929577175399671	Exon	Caudate
e522811	ENSG00000182325.10	ENSG00000182325	FBXL6	-0.0546212423719642	-3.63783685707354	-0.56084797604554	0.575225426908767	0.929577175399671	Exon	Caudate
e1019039	ENSG00000142347.16	ENSG00000142347	MYO1F	0.0465436876680114	-3.00308124829876	0.560846079996218	0.575226718298555	0.929577175399671	Exon	Caudate
e19353	ENSG00000117713.18	ENSG00000117713	ARID1A	-0.0170968348678293	0.312536475418801	-0.560841432631423	0.575229883601482	0.929577175399671	Exon	Caudate
e1162831	ENSG00000010671.15	ENSG00000010671	BTK	0.0624866853032076	-3.74324013923729	0.560839430482709	0.575231247260094	0.929577175399671	Exon	Caudate
e184614	ENSG00000232485.2	ENSG00000232485		0.0600916297863575	-3.78807865806259	0.560836503142033	0.575233241067458	0.929577175399671	Exon	Caudate
e422963	ENSG00000213066.11	ENSG00000213066	FGFR1OP	0.0160574407599879	0.581033084581284	0.560835755037758	0.575233750600688	0.929577175399671	Exon	Caudate
e972863	ENSG00000125447.16	ENSG00000125447	GGA3	0.0251420160546791	-1.61441101000268	0.560833823217203	0.575235066363133	0.929577175399671	Exon	Caudate
e87218	ENSG00000116406.18	ENSG00000116406	EDEM3	-0.0136307030059061	0.55619158715022	-0.560822639935114	0.575242683321528	0.929579011989693	Exon	Caudate
e712954	ENSG00000135473.14	ENSG00000135473	PAN2	0.0198743504838604	0.436522288179312	0.56081893617224	0.575245205973239	0.929579011989693	Exon	Caudate
e596101	ENSG00000119943.11	ENSG00000119943	PYROXD2	0.039430463122142	-2.58213928455402	0.560817780682924	0.575245992983957	0.929579011989693	Exon	Caudate
e435772	ENSG00000189212.12	ENSG00000189212	DPY19L2P1	0.034537053375474	-1.4331641897321	0.560813445287247	0.575248945852564	0.929579011989693	Exon	Caudate
e106877	ENSG00000054282.15	ENSG00000054282	SDCCAG8	-0.0337488563846606	-2.10990511903698	-0.560799451664801	0.57525847705669	0.929579011989693	Exon	Caudate
e542602	ENSG00000187984.12	ENSG00000187984	ANKRD19P	-0.0449213125604414	-2.29846024612411	-0.56079918645588	0.575258657694013	0.929579011989693	Exon	Caudate
e708995	ENSG00000123415.15	ENSG00000123415	SMUG1	-0.0195256660524662	-0.0495924945181127	-0.560794308766857	0.575261979957658	0.929579011989693	Exon	Caudate
e709065	ENSG00000123415.15	ENSG00000123415	SMUG1	-0.0195256660524662	-0.0495924945181127	-0.560794308766857	0.575261979957658	0.929579011989693	Exon	Caudate
e11476	ENSG00000065526.10	ENSG00000065526	SPEN	-0.0246825663003363	-0.520345691180696	-0.560792688111619	0.575263083811098	0.929579011989693	Exon	Caudate
e20959	ENSG00000229388.1	ENSG00000229388		-0.0504265825053126	-3.47658286671333	-0.560789300566589	0.575265391123847	0.929579011989693	Exon	Caudate
e513068	ENSG00000164754.13	ENSG00000164754	RAD21	-0.0141476996413392	2.29633020257142	-0.560786390227	0.575267373407614	0.929579011989693	Exon	Caudate
e795338	ENSG00000100593.17	ENSG00000100593	ISM2	0.0531229803913226	-3.09152475929688	0.560773965121597	0.575275836403108	0.929579011989693	Exon	Caudate
e438392	ENSG00000106628.10	ENSG00000106628	POLD2	-0.014176702142803	0.296979793481158	-0.56077332160805	0.575276274715063	0.929579011989693	Exon	Caudate
e1005684	ENSG00000226742.3	ENSG00000226742	HSBP1L1	0.0228354268039905	-1.13933112745229	0.560772178950977	0.575277053005604	0.929579011989693	Exon	Caudate
e138273	ENSG00000115486.11	ENSG00000115486	GGCX	0.0259927988096039	-1.91903833726471	0.560769625273096	0.575278792377328	0.929579011989693	Exon	Caudate
e652713	ENSG00000165458.13	ENSG00000165458	INPPL1	-0.0219752791824154	-0.230379761688087	-0.560767518146012	0.575280227594392	0.929579011989693	Exon	Caudate
e94323	ENSG00000263528.7	ENSG00000263528	IKBKE	0.0389999412603066	-1.47370834140742	0.560762642413955	0.575283548584198	0.929579011989693	Exon	Caudate
e404636	ENSG00000135341.17	ENSG00000135341	MAP3K7	-0.0295723091616382	-1.32199392131464	-0.560761569880698	0.575284279116131	0.929579011989693	Exon	Caudate
e375189	ENSG00000112137.17	ENSG00000112137	PHACTR1	0.0299504122872213	6.84914864108452	0.560759986406045	0.575285357665123	0.929579011989693	Exon	Caudate
e904050	ENSG00000186153.16	ENSG00000186153	WWOX	-0.020280449894782	-0.257782230700641	-0.560747545241683	0.575293831724434	0.929579011989693	Exon	Caudate
e1064636	ENSG00000126457.21	ENSG00000126457	PRMT1	-0.0144262034591921	1.43179811120082	-0.560741041034018	0.575298261963695	0.929579011989693	Exon	Caudate
e62219	ENSG00000276975.2	ENSG00000276975	HYDIN2	-0.0453000928329438	-2.30512610648674	-0.560739258324045	0.575299476231521	0.929579011989693	Exon	Caudate
e422112	ENSG00000085511.19	ENSG00000085511	MAP3K4	0.0184823231121548	-0.714006511359597	0.560737477864253	0.57530068896788	0.929579011989693	Exon	Caudate
e399196	ENSG00000082269.16	ENSG00000082269	FAM135A	0.0228736146761042	1.02266541237377	0.560737232149712	0.575300856333147	0.929579011989693	Exon	Caudate
e41592	ENSG00000116641.17	ENSG00000116641	DOCK7	0.0214989873643531	0.282286878562454	0.560730676852922	0.575305321396898	0.929579011989693	Exon	Caudate
e716011	ENSG00000178498.15	ENSG00000178498	DTX3	0.0181861926390265	0.592212027432573	0.560730138286872	0.575305688235595	0.929579011989693	Exon	Caudate
e220600	ENSG00000178149.16	ENSG00000178149	DALRD3	0.0241320274471761	-1.20875797313985	0.56072599652852	0.575308509355192	0.929579011989693	Exon	Caudate
e815978	ENSG00000137841.11	ENSG00000137841	PLCB2	-0.0466619300146348	-1.87527421318262	-0.560721095080661	0.575311847938603	0.929579011989693	Exon	Caudate
e182967	ENSG00000178568.14	ENSG00000178568	ERBB4	0.0153056483479079	0.975990603042051	0.560717734747795	0.575314136808733	0.929579011989693	Exon	Caudate
e380350	ENSG00000204564.11	ENSG00000204564	C6orf136	0.0432729375496414	-2.52457557007884	0.560715251649203	0.57531582815889	0.929579011989693	Exon	Caudate
e380356	ENSG00000204564.11	ENSG00000204564	C6orf136	0.0432729375496414	-2.52457557007884	0.560715251649203	0.57531582815889	0.929579011989693	Exon	Caudate
e674799	ENSG00000165495.15	ENSG00000165495	PKNOX2	0.0307087280974951	-1.8119014654517	0.560709194227164	0.575319954151442	0.929581528437555	Exon	Caudate
e439921	ENSG00000122679.8	ENSG00000122679	RAMP3	-0.0704057085707848	-3.83571652325038	-0.560698638752679	0.575327144010762	0.929582421312377	Exon	Caudate
e636491	ENSG00000162144.9	ENSG00000162144	CYB561A3	0.0453595228828736	-3.23414987312885	0.560692178471213	0.57533154445121	0.929582421312377	Exon	Caudate
e545699	ENSG00000119509.12	ENSG00000119509	INVS	-0.0260739355628499	-1.87670459375658	-0.560691618007272	0.575331926213688	0.929582421312377	Exon	Caudate
e3395	ENSG00000215790.6	ENSG00000215790	SLC35E2	0.0327483346585867	-0.386777723260619	0.560690265657433	0.575332847373222	0.929582421312377	Exon	Caudate
e89111	ENSG00000151414.14	ENSG00000151414	NEK7	0.0240243117575497	1.37841501805582	0.560689528357105	0.575333349589147	0.929582421312377	Exon	Caudate
e381732	ENSG00000204525.15	ENSG00000204525	HLA-C	-0.100850599564326	-2.22641618200404	-0.560676963609364	0.575341908163907	0.929589505486003	Exon	Caudate
e517068	ENSG00000155926.13	ENSG00000155926	SLA	-0.0427399571304857	-2.17024166327125	-0.560675549689206	0.575342871270301	0.929589505486003	Exon	Caudate
e72897	ENSG00000132676.15	ENSG00000132676	DAP3	0.0142552496544799	0.271846317453286	0.560666271417561	0.575349191280328	0.929591652510573	Exon	Caudate
e471686	ENSG00000122783.16	ENSG00000122783	C7orf49	-0.0167152177908391	-0.0367242889087039	-0.560666057056984	0.575349337295088	0.929591652510573	Exon	Caudate
e181792	ENSG00000163249.10	ENSG00000163249	CCNYL1	-0.0215654944934947	-1.03478206815446	-0.560657555740944	0.575355128101761	0.929592524315774	Exon	Caudate
e587021	ENSG00000166348.18	ENSG00000166348	USP54	0.0274471850461317	1.13340835284949	0.560657036905011	0.575355481516006	0.929592524315774	Exon	Caudate
e576512	ENSG00000095794.19	ENSG00000095794	CREM	-0.0461099539067645	-2.0252456136569	-0.560651671334854	0.57535913637478	0.929592524315774	Exon	Caudate
e751623	ENSG00000083642.18	ENSG00000083642	PDS5B	0.0206287180116028	0.610195176056252	0.560650181421769	0.575360151258983	0.929592524315774	Exon	Caudate
e206728	ENSG00000206560.11	ENSG00000206560	ANKRD28	-0.0148425652992163	0.76258243469732	-0.560638836449386	0.575367879142491	0.929600859989649	Exon	Caudate
e153797	ENSG00000136002.17	ENSG00000136002	ARHGEF4	0.0189747226956888	4.59557459115965	0.560631494076111	0.575372880591695	0.929604790608476	Exon	Caudate
e1100578	ENSG00000101190.12	ENSG00000101190	TCFL5	0.0419412277748252	-2.1801278192932	0.560615627484218	0.575383688605347	0.929618102562468	Exon	Caudate
e79659	ENSG00000162733.16	ENSG00000162733	DDR2	0.0381763695637026	-0.84555132642572	0.560597669813017	0.575395921137717	0.929629668212072	Exon	Caudate
e110724	ENSG00000143797.11	ENSG00000143797	MBOAT2	-0.0245768144556934	-0.304409621931419	-0.560597576771421	0.575395984516765	0.929629668212072	Exon	Caudate
e1083030	ENSG00000132664.11	ENSG00000132664	POLR3F	0.0134402712882271	1.4383326729981	0.560562140790672	0.575420123409734	0.929664517610608	Exon	Caudate
e401599	ENSG00000198478.7	ENSG00000198478	SH3BGRL2	0.0283567911015953	0.141789786211857	0.560543287130942	0.575432966666845	0.929672290210923	Exon	Caudate
e802466	ENSG00000197119.12	ENSG00000197119	SLC25A29	-0.0278179343180746	-1.28076157639769	-0.560542788517119	0.575433306328237	0.929672290210923	Exon	Caudate
e1126551	ENSG00000186998.15	ENSG00000186998	EMID1	-0.0456683380664259	-2.53212030887866	-0.560539487313468	0.575435555148015	0.929672290210923	Exon	Caudate
e1001528	ENSG00000049759.17	ENSG00000049759	NEDD4L	0.0269482671942521	2.44683410215426	0.560536771937381	0.575437404898108	0.929672290210923	Exon	Caudate
e909020	ENSG00000167526.13	ENSG00000167526	RPL13	0.0157336988815477	4.20645159572616	0.560534950119048	0.575438645946426	0.929672290210923	Exon	Caudate
e326596	ENSG00000113569.15	ENSG00000113569	NUP155	-0.0459974272469508	-3.57632287162494	-0.560529203984883	0.575442560302299	0.929672290210923	Exon	Caudate
e968844	ENSG00000186665.9	ENSG00000186665	C17orf58	-0.0301751467987933	-1.92317062055164	-0.560528681827722	0.575442916004496	0.929672290210923	Exon	Caudate
e68861	ENSG00000198837.9	ENSG00000198837	DENND4B	0.0234331946671586	-1.03238267268792	0.560517000206447	0.57545087374768	0.929680996399307	Exon	Caudate
e123113	ENSG00000057935.13	ENSG00000057935	MTA3	0.0167782716901161	0.75052559177857	0.560495596854248	0.575465454254799	0.929695234100572	Exon	Caudate
e792843	ENSG00000119688.20	ENSG00000119688	ABCD4	0.0298823291976905	-2.1397993552677	0.560490310524738	0.575469055463707	0.929695234100572	Exon	Caudate
e657904	ENSG00000149256.15	ENSG00000149256	TENM4	0.0557702478599805	-3.60465074089675	0.560488239654167	0.57547046620682	0.929695234100572	Exon	Caudate
e716798	ENSG00000257921.5	ENSG00000257921		0.0176499522961694	0.130209716565425	0.560484991575568	0.57547267890491	0.929695234100572	Exon	Caudate
e589460	ENSG00000138326.18	ENSG00000138326	RPS24	-0.0192548531389896	3.86203390091423	-0.56047518734551	0.57547935789372	0.929695234100572	Exon	Caudate
e875131	ENSG00000168434.12	ENSG00000168434	COG7	0.022274509686187	-1.51492193334879	0.560472020925227	0.575481514979235	0.929695234100572	Exon	Caudate
e860276	ENSG00000167967.15	ENSG00000167967	E4F1	-0.029677346878349	-1.64855999128054	-0.56046671265931	0.575485131179783	0.929695234100572	Exon	Caudate
e1034656	ENSG00000105647.15	ENSG00000105647	PIK3R2	0.0211170255234407	0.622970760404878	0.560459542193144	0.575490016001855	0.929695234100572	Exon	Caudate
e960869	ENSG00000153930.11	ENSG00000153930	ANKFN1	-0.0452894007451184	-2.77588785811292	-0.560458342749556	0.575490833115017	0.929695234100572	Exon	Caudate
e895863	ENSG00000039523.18	ENSG00000039523	FAM65A	-0.0241361758978356	1.63070184776666	-0.560453799194713	0.575493928387262	0.929695234100572	Exon	Caudate
e699981	ENSG00000061273.17	ENSG00000061273	HDAC7	-0.0334268329627356	-2.14471772065341	-0.560449586096328	0.575496798544883	0.929695234100572	Exon	Caudate
e754786	ENSG00000083635.7	ENSG00000083635	NUFIP1	-0.0203616059708442	-1.13231364221435	-0.560447310589706	0.575498348728137	0.929695234100572	Exon	Caudate
e232827	ENSG00000163634.11	ENSG00000163634	THOC7	0.0176862993269253	1.45551945926445	0.560439380463334	0.57550375112258	0.929695234100572	Exon	Caudate
e327975	ENSG00000151876.12	ENSG00000151876	FBXO4	-0.03999657815133	-2.90440301759961	-0.560436767319884	0.575505531330458	0.929695234100572	Exon	Caudate
e327979	ENSG00000151876.12	ENSG00000151876	FBXO4	-0.03999657815133	-2.90440301759961	-0.560436767319884	0.575505531330458	0.929695234100572	Exon	Caudate
e481885	ENSG00000104728.15	ENSG00000104728	ARHGEF10	0.0249668227255045	-0.0247522487035492	0.560432518676391	0.575508425730757	0.929695234100572	Exon	Caudate
e380339	ENSG00000228415.3	ENSG00000228415	PTMAP1	0.0542406037929937	-3.91765503526109	0.560431530542831	0.575509098900507	0.929695234100572	Exon	Caudate
e343855	ENSG00000151422.12	ENSG00000151422	FER	0.0484677028390372	-3.30787932837028	0.560429645923369	0.575510382805725	0.929695234100572	Exon	Caudate
e700986	ENSG00000139620.12	ENSG00000139620	KANSL2	0.0192541118540521	-0.725040874720238	0.560422278511919	0.575515401899905	0.929695234100572	Exon	Caudate
e896022	ENSG00000159753.13	ENSG00000159753	CARMIL2	0.0290096139857409	0.113724613040361	0.560421911545255	0.575515651898736	0.929695234100572	Exon	Caudate
e481448	ENSG00000104714.13	ENSG00000104714	ERICH1	-0.0267196752641801	-1.791424710712	-0.560420965284571	0.57551629654626	0.929695234100572	Exon	Caudate
e717465	ENSG00000061987.14	ENSG00000061987	MON2	0.0190281176422538	0.157592578662949	0.560412040301644	0.57552237677784	0.929695234100572	Exon	Caudate
e1006009	ENSG00000141934.9	ENSG00000141934	PLPP2	0.0394879030482475	0.323950613144033	0.560408796390292	0.575524586731604	0.929695234100572	Exon	Caudate
e464843	ENSG00000234358.1	ENSG00000234358		0.0267369926547272	-0.575735463844442	0.560401935599324	0.575529260741522	0.929695234100572	Exon	Caudate
e312447	ENSG00000171566.11	ENSG00000171566	PLRG1	-0.0172301139120502	0.257885186664025	-0.560401132810212	0.575529807654023	0.929695234100572	Exon	Caudate
e743664	ENSG00000111364.15	ENSG00000111364	DDX55	0.0184512076846199	0.39913296253476	0.560400929443117	0.575529946201042	0.929695234100572	Exon	Caudate
e54286	ENSG00000143126.7	ENSG00000143126	CELSR2	0.0215721101303835	1.25774301780815	0.560398801048391	0.57553139620423	0.929695234100572	Exon	Caudate
e108233	ENSG00000171161.12	ENSG00000171161	ZNF672	0.0224714856140302	-1.58903195301803	0.560398423315049	0.575531653541334	0.929695234100572	Exon	Caudate
e711543	ENSG00000197728.9	ENSG00000197728	RPS26	0.0390641264184806	1.72863679028645	0.560390993957603	0.575536714925409	0.929695234100572	Exon	Caudate
e237813	ENSG00000154175.16	ENSG00000154175	ABI3BP	-0.0546882122817324	-2.79264757228911	-0.5603879594488	0.575538782245463	0.929695234100572	Exon	Caudate
e1102556	ENSG00000171703.16	ENSG00000171703	TCEA2	-0.0249629632404723	-0.806627056377254	-0.56038397654752	0.575541495682281	0.929695234100572	Exon	Caudate
e773169	ENSG00000213928.8	ENSG00000213928	IRF9	-0.0291626680003987	-1.29417810544641	-0.560383396759406	0.57554189067586	0.929695234100572	Exon	Caudate
e631944	ENSG00000110536.13	ENSG00000110536	PTPMT1	0.0144477470814071	2.08470456593248	0.560376614415797	0.575546511308199	0.929696255372242	Exon	Caudate
e459909	ENSG00000128581.15	ENSG00000128581	IFT22	0.0204335919912971	0.13479619152089	0.560371156648197	0.575550229554512	0.929696255372242	Exon	Caudate
e459930	ENSG00000128581.15	ENSG00000128581	IFT22	0.0204335919912971	0.13479619152089	0.560371156648197	0.575550229554512	0.929696255372242	Exon	Caudate
e565821	ENSG00000181090.18	ENSG00000181090	EHMT1	-0.0254425971175119	-1.8054216902299	-0.560363654331766	0.575555340721554	0.92969690695224	Exon	Caudate
e551257	ENSG00000056586.15	ENSG00000056586	RC3H2	-0.0140936914698233	0.94191135322791	-0.560363023202592	0.575555770697285	0.92969690695224	Exon	Caudate
e223273	ENSG00000164076.16	ENSG00000164076	CAMKV	0.0389514877184839	5.99680671545005	0.560350792678262	0.575564103139912	0.929701612218763	Exon	Caudate
e794033	ENSG00000119686.9	ENSG00000119686	FLVCR2	-0.046629653594257	-3.42286001300042	-0.560349085042735	0.575565266526726	0.929701612218763	Exon	Caudate
e1090856	ENSG00000132821.11	ENSG00000132821	VSTM2L	-0.0453234951377327	-1.82689098391043	-0.560346507424363	0.575567022622088	0.929701612218763	Exon	Caudate
e332012	ENSG00000153006.15	ENSG00000153006	SREK1IP1	-0.0201149326424523	-0.65854156275037	-0.560338246510342	0.575572650684446	0.929701612218763	Exon	Caudate
e161398	ENSG00000123636.17	ENSG00000123636	BAZ2B	0.0137562579233586	2.02765249458852	0.560337028453598	0.575573480534209	0.929701612218763	Exon	Caudate
e755039	ENSG00000174032.16	ENSG00000174032	SLC25A30	-0.0254870895487958	-1.51793035850986	-0.560336123592293	0.575574097007449	0.929701612218763	Exon	Caudate
e345819	ENSG00000172869.14	ENSG00000172869	DMXL1	0.0152610245705225	0.68633142927465	0.560326041599145	0.575580965792879	0.929708557624896	Exon	Caudate
e28322	ENSG00000084072.16	ENSG00000084072	PPIE	0.016281836531971	0.172804902169452	0.560318483698264	0.575586114958893	0.929712725361975	Exon	Caudate
e141143	ENSG00000231584.8	ENSG00000231584	FAHD2CP	-0.0397013022236571	-1.87940305089403	-0.560309540036873	0.57559220826592	0.929718418074313	Exon	Caudate
e545684	ENSG00000119509.12	ENSG00000119509	INVS	-0.0208536925309387	-1.07140501031378	-0.56030034256921	0.575598474522795	0.929722054363933	Exon	Caudate
e753961	ENSG00000172766.18	ENSG00000172766	NAA16	-0.0204344304863599	0.324095465165481	-0.560298694422485	0.575599597412547	0.929722054363933	Exon	Caudate
e994157	ENSG00000141441.15	ENSG00000141441	GAREM1	-0.0297083750997676	-1.250335101231	-0.560285340431845	0.575608695584537	0.929730086143837	Exon	Caudate
e496852	ENSG00000070501.11	ENSG00000070501	POLB	0.0223028875319269	-0.312218093769681	0.560283854576831	0.575609707912697	0.929730086143837	Exon	Caudate
e1026924	ENSG00000141837.19	ENSG00000141837	CACNA1A	0.0265138478470642	0.578222261524672	0.560279725890963	0.575612520832876	0.929730480164346	Exon	Caudate
e510925	ENSG00000155097.11	ENSG00000155097	ATP6V1C1	0.016445511297768	1.41655030353213	0.56027567939352	0.575615277763482	0.92973078374727	Exon	Caudate
e805644	ENSG00000088808.16	ENSG00000088808	PPP1R13B	-0.0262502842051699	0.52929118642107	-0.560265916809168	0.575621929163183	0.929733252316545	Exon	Caudate
e541140	ENSG00000135047.14	ENSG00000135047	CTSL	-0.0208722890997788	1.50516952517289	-0.560265894925638	0.575621944072812	0.929733252316545	Exon	Caudate
e623624	ENSG00000185238.12	ENSG00000185238	PRMT3	-0.018048308161875	0.409918225857419	-0.560259861456859	0.575626054786674	0.929735742477387	Exon	Caudate
e59458	ENSG00000065183.15	ENSG00000065183	WDR3	-0.0389086445647704	-3.16629055936318	-0.560251375367403	0.57563183653992	0.929736745662212	Exon	Caudate
e223263	ENSG00000164076.16	ENSG00000164076	CAMKV	0.0389454278659044	5.99688190268713	0.560242672736821	0.575637765855841	0.929736745662212	Exon	Caudate
e645530	ENSG00000172500.12	ENSG00000172500	FIBP	0.0172215752227047	0.722077579718927	0.560239861134927	0.575639681475444	0.929736745662212	Exon	Caudate
e688234	ENSG00000205809.9	ENSG00000205809	KLRC2	0.0985096563566775	-3.13166855884383	0.560234378944272	0.575643416647322	0.929736745662212	Exon	Caudate
e1115389	ENSG00000173638.18	ENSG00000173638	SLC19A1	-0.037625786884814	-2.27575047169826	-0.560224179685481	0.575650365721999	0.929736745662212	Exon	Caudate
e741785	ENSG00000256861.1	ENSG00000256861		-0.0161259552401435	-0.43573479760775	-0.560223577075658	0.575650776300202	0.929736745662212	Exon	Caudate
e243616	ENSG00000114030.12	ENSG00000114030	KPNA1	0.0209990415613395	-1.15675552957045	0.560220254425581	0.575653040135193	0.929736745662212	Exon	Caudate
e243667	ENSG00000114030.12	ENSG00000114030	KPNA1	0.0209990415613395	-1.15675552957045	0.560220254425581	0.575653040135193	0.929736745662212	Exon	Caudate
e361629	ENSG00000037749.11	ENSG00000037749	MFAP3	0.0250570645733854	-0.928696454879688	0.560216380037011	0.575655679893795	0.929736745662212	Exon	Caudate
e1077772	ENSG00000125775.14	ENSG00000125775	SDCBP2	-0.030041371681865	-0.866719295427076	-0.560213981031553	0.575657314424336	0.929736745662212	Exon	Caudate
e489643	ENSG00000042980.12	ENSG00000042980	ADAM28	0.0535722806991001	-2.84393243791658	0.560210188464619	0.575659898443989	0.929736745662212	Exon	Caudate
e409214	ENSG00000123500.9	ENSG00000123500	COL10A1	0.0678750391911762	-3.18292815969236	0.560208702355982	0.575660910987651	0.929736745662212	Exon	Caudate
e979144	ENSG00000108679.12	ENSG00000108679	LGALS3BP	0.0286626780016765	0.834640656758779	0.560207534188685	0.575661706906095	0.929736745662212	Exon	Caudate
e616881	ENSG00000175390.12	ENSG00000175390	EIF3F	-0.0190983005876064	1.37000779520009	-0.560202566440412	0.575665091634715	0.929736745662212	Exon	Caudate
e564690	ENSG00000176248.8	ENSG00000176248	ANAPC2	-0.032855859970261	-2.18815248622792	-0.560195554010802	0.575669869503817	0.929736745662212	Exon	Caudate
e92758	ENSG00000133056.13	ENSG00000133056	PIK3C2B	0.0400732597025842	-2.8190107619798	0.560189738221109	0.575673832065076	0.929736745662212	Exon	Caudate
e4748	ENSG00000142611.16	ENSG00000142611	PRDM16	0.0363813911467086	-1.46117933503569	0.56018846595279	0.575674698920902	0.929736745662212	Exon	Caudate
e345320	ENSG00000145782.12	ENSG00000145782	ATG12	0.0125011752164639	2.47747446266237	0.560187550236353	0.575675322841661	0.929736745662212	Exon	Caudate
e17832	ENSG00000117643.14	ENSG00000117643	MAN1C1	-0.033536201025316	-1.56005337995895	-0.56018730965012	0.575675486764452	0.929736745662212	Exon	Caudate
e568451	ENSG00000237943.6	ENSG00000237943	PRKCQ-AS1	0.036263702665385	-0.416370818392538	0.560176200262606	0.575683056140229	0.929744821424455	Exon	Caudate
e265529	ENSG00000145194.17	ENSG00000145194	ECE2	0.0257961249567139	-0.299533270786213	0.560162182942144	0.575692606902039	0.92974763169838	Exon	Caudate
e117942	ENSG00000243943.9	ENSG00000243943	ZNF512	-0.0194181578868602	-0.801433331405336	-0.56016178646781	0.575692877042631	0.92974763169838	Exon	Caudate
e243850	ENSG00000173193.13	ENSG00000173193	PARP14	0.0318248938318237	-0.678380942027905	0.5601591265601	0.575694689391115	0.92974763169838	Exon	Caudate
e277919	ENSG00000197386.10	ENSG00000197386	HTT	0.0317470068765657	-2.26465260995903	0.5601565207993	0.575696464848812	0.92974763169838	Exon	Caudate
e286929	ENSG00000151834.15	ENSG00000151834	GABRA2	-0.0252061783866902	-1.36887911113332	-0.560150471351856	0.575700586702247	0.92974763169838	Exon	Caudate
e396459	ENSG00000112144.15	ENSG00000112144	ICK	0.0265115581872993	-0.591209341703302	0.560148318575984	0.575702053521675	0.92974763169838	Exon	Caudate
e488836	ENSG00000120913.23	ENSG00000120913	PDLIM2	-0.0274291150891078	-0.810380344012299	-0.560143981538082	0.575705008619382	0.92974763169838	Exon	Caudate
e390314	ENSG00000112139.14	ENSG00000112139	MDGA1	-0.0348509854241888	-2.0340511132343	-0.560143482852715	0.575705348405664	0.92974763169838	Exon	Caudate
e280963	ENSG00000048342.15	ENSG00000048342	CC2D2A	-0.0229023818825657	-0.648444769752223	-0.560139062160051	0.575708360510884	0.929748347259266	Exon	Caudate
e457076	ENSG00000106290.14	ENSG00000106290	TAF6	-0.0168926898830141	0.986830820331116	-0.560127822536779	0.57571601883035	0.929755259830526	Exon	Caudate
e210107	ENSG00000182973.18	ENSG00000182973	CNOT10	-0.0285079338806385	-2.4446018964002	-0.560124147668677	0.575718522778303	0.929755259830526	Exon	Caudate
e568937	ENSG00000048740.18	ENSG00000048740	CELF2	0.0182484132261675	2.20341942042839	0.560121468968186	0.575720347969951	0.929755259830526	Exon	Caudate
e515365	ENSG00000156831.7	ENSG00000156831	NSMCE2	-0.0516466196427344	-3.77787018570013	-0.560101530677277	0.575733933450328	0.929758818664912	Exon	Caudate
e91776	ENSG00000143847.15	ENSG00000143847	PPFIA4	0.0462967681010272	-2.86937188539161	0.560093867801957	0.575739154792963	0.929758818664912	Exon	Caudate
e973174	ENSG00000177728.15	ENSG00000177728	TMEM94	-0.0171051705853599	0.198814069591038	-0.56009291466537	0.575739804244315	0.929758818664912	Exon	Caudate
e977204	ENSG00000234912.10	ENSG00000234912	SNHG20	-0.0262780636959892	-1.09211080179512	-0.560090852328789	0.575741209487204	0.929758818664912	Exon	Caudate
e707061	ENSG00000111077.17	ENSG00000111077	TNS2	-0.0259547855749583	-0.173180023150051	-0.560090401667622	0.575741516560673	0.929758818664912	Exon	Caudate
e938810	ENSG00000005156.11	ENSG00000005156	LIG3	0.0149027794907549	0.205968481295892	0.560090110643029	0.575741714860319	0.929758818664912	Exon	Caudate
e1013494	ENSG00000142002.16	ENSG00000142002	DPP9	0.0296884546353856	-2.04355651804927	0.560086946273464	0.575743871014771	0.929758818664912	Exon	Caudate
e267017	ENSG00000272970.1	ENSG00000272970		0.0337830898701778	-2.48053989102897	0.560084646510656	0.575745438041416	0.929758818664912	Exon	Caudate
e970140	ENSG00000154265.15	ENSG00000154265	ABCA5	-0.0211534064224598	0.460941268925332	-0.560084301463705	0.575745673151821	0.929758818664912	Exon	Caudate
e169821	ENSG00000237298.9	ENSG00000237298	TTN-AS1	-0.0298520698341849	-2.03229551391597	-0.560080384643943	0.575748342023932	0.92975897985737	Exon	Caudate
e824658	ENSG00000166200.14	ENSG00000166200	COPS2	-0.0180656180965977	-0.0631529879071802	-0.560075886431398	0.575751407057067	0.929759780794261	Exon	Caudate
e188756	ENSG00000144591.18	ENSG00000144591	GMPPA	0.0394023384364794	-3.03687441014224	0.56007092282415	0.57575478921407	0.929760797877903	Exon	Caudate
e588875	ENSG00000156113.21	ENSG00000156113	KCNMA1	0.019815127663407	1.10763772169795	0.56006521954979	0.57575867538517	0.929760797877903	Exon	Caudate
e1182759	ENSG00000210191.1	ENSG00000210191	MT-TL2	0.0472219148718462	-1.09322302990517	0.560063651179931	0.575759744063559	0.929760797877903	Exon	Caudate
e894673	ENSG00000196123.12	ENSG00000196123	KIAA0895L	-0.0280486933270893	-0.92568742156294	-0.560046793514958	0.575771230840903	0.929772856948936	Exon	Caudate
e274710	ENSG00000178950.16	ENSG00000178950	GAK	0.0150356534626009	0.700223380731019	0.560045151225048	0.57577234989959	0.929772856948936	Exon	Caudate
e17367	ENSG00000133226.16	ENSG00000133226	SRRM1	-0.0279527572220086	-0.041241378376409	-0.560041279736366	0.57577498794158	0.929772968288624	Exon	Caudate
e208980	ENSG00000033867.16	ENSG00000033867	SLC4A7	-0.0204273578579556	1.71659982710712	-0.560035179714562	0.575779144523193	0.929775531784538	Exon	Caudate
e334648	ENSG00000249437.7	ENSG00000249437	NAIP	-0.0630397998396846	-3.85234888008754	-0.56002624588603	0.575785232098813	0.929779568712821	Exon	Caudate
e288249	ENSG00000109184.14	ENSG00000109184	DCUN1D4	-0.012992514826006	3.77149247023468	-0.560018144888553	0.575790752203683	0.929779568712821	Exon	Caudate
e286713	ENSG00000151806.13	ENSG00000151806	GUF1	0.033570781431295	-2.06642511568363	0.560017104817858	0.575791460920609	0.929779568712821	Exon	Caudate
e992190	ENSG00000141452.9	ENSG00000141452	C18orf8	-0.019516120543467	-0.972711975312981	-0.560012856820236	0.575794355562576	0.929779568712821	Exon	Caudate
e1076114	ENSG00000204514.9	ENSG00000204514	ZNF814	0.0288377224621934	-2.12667256059105	0.560012659501565	0.575794490018305	0.929779568712821	Exon	Caudate
e999417	ENSG00000141646.13	ENSG00000141646	SMAD4	0.0375563183105952	-1.81585767371827	0.560007784394628	0.575797811989753	0.92978078440756	Exon	Caudate
e181301	ENSG00000114942.13	ENSG00000114942	EEF1B2	-0.0184808085702481	3.29671591958456	-0.55999879232952	0.575803939342469	0.929782839844915	Exon	Caudate
e92150	ENSG00000058668.14	ENSG00000058668	ATP2B4	0.0203328371859912	0.284444098013083	0.559998375864586	0.575804223129814	0.929782839844915	Exon	Caudate
e64253	ENSG00000274265.4	ENSG00000274265		0.0408040390583183	-2.50762515869595	0.559992295123817	0.575808366672954	0.929785382139996	Exon	Caudate
e1099795	ENSG00000130699.17	ENSG00000130699	TAF4	-0.024844673731971	-1.48714719929976	-0.559988004406432	0.575811290465463	0.929785954831342	Exon	Caudate
e551396	ENSG00000011454.16	ENSG00000011454	RABGAP1	-0.013980409737988	1.04099075584603	-0.559980202993924	0.575816606543584	0.929789625430806	Exon	Caudate
e997755	ENSG00000167216.16	ENSG00000167216	KATNAL2	0.0260960433323436	1.46593915977613	0.559975239710225	0.575819988661671	0.929789625430806	Exon	Caudate
e394606	ENSG00000096384.19	ENSG00000096384	HSP90AB1	0.0243810290299872	5.06253928933399	0.559966201042918	0.57582614788248	0.929789625430806	Exon	Caudate
e648526	ENSG00000175634.14	ENSG00000175634	RPS6KB2	0.049154841926042	-3.58010031125892	0.559961211917181	0.575829547636771	0.929789625430806	Exon	Caudate
e898509	ENSG00000103047.7	ENSG00000103047	TANGO6	-0.0144390156162024	0.370109195488327	-0.559955879982047	0.575833181003173	0.929789625430806	Exon	Caudate
e545000	ENSG00000095380.10	ENSG00000095380	NANS	-0.0277244510582312	-2.10724255114403	-0.559953784877666	0.57583460868328	0.929789625430806	Exon	Caudate
e1138524	ENSG00000100347.14	ENSG00000100347	SAMM50	-0.0146191304621282	0.377550079558688	-0.559952608581784	0.575835410254689	0.929789625430806	Exon	Caudate
e340869	ENSG00000113391.17	ENSG00000113391	FAM172A	0.0179659709880593	-0.0603006171336802	0.559952421282748	0.575835537887211	0.929789625430806	Exon	Caudate
e153288	ENSG00000136710.9	ENSG00000136710	CCDC115	0.0170219286668853	1.59330986423485	0.559950260505946	0.575837010321771	0.929789625430806	Exon	Caudate
e803350	ENSG00000272344.1	ENSG00000272344	SNORD114-21	-0.0548681965835125	-2.52772269597172	-0.559946966413099	0.575839255043933	0.929789625430806	Exon	Caudate
e583055	ENSG00000183230.16	ENSG00000183230	CTNNA3	0.041099840806227	0.638356250253746	0.559931120778722	0.575850052929493	0.929793900683055	Exon	Caudate
e447633	ENSG00000127948.14	ENSG00000127948	POR	-0.0211478169501914	-0.15335185394947	-0.55992961528248	0.575851078843309	0.929793900683055	Exon	Caudate
e1153177	ENSG00000094631.18	ENSG00000094631	HDAC6	0.0349178129294146	-2.67767029534838	0.559928611546729	0.57585176283512	0.929793900683055	Exon	Caudate
e317898	ENSG00000151726.13	ENSG00000151726	ACSL1	0.0287754402626342	0.825862902623852	0.559928000239885	0.575852179407971	0.929793900683055	Exon	Caudate
e376254	ENSG00000137177.19	ENSG00000137177	KIF13A	-0.0187853789477322	0.717097319180634	-0.559915253883905	0.575860865398983	0.929794970318585	Exon	Caudate
e293526	ENSG00000174796.12	ENSG00000174796	THAP6	0.0327606725321815	-2.40906036265065	0.559912349566896	0.575862844551472	0.929794970318585	Exon	Caudate
e293529	ENSG00000174796.12	ENSG00000174796	THAP6	0.0327606725321815	-2.40906036265065	0.559912349566896	0.575862844551472	0.929794970318585	Exon	Caudate
e1128962	ENSG00000133422.12	ENSG00000133422	MORC2	0.0221298627361399	-0.913259821268621	0.559899445112032	0.57587163835639	0.929794970318585	Exon	Caudate
e1022850	ENSG00000127616.17	ENSG00000127616	SMARCA4	0.0171226102875674	0.512979179064829	0.559897354738235	0.575873062857996	0.929794970318585	Exon	Caudate
e210827	ENSG00000163539.16	ENSG00000163539	CLASP2	-0.0453907450478346	-3.06415198560397	-0.559897241577537	0.575873139972288	0.929794970318585	Exon	Caudate
e338199	ENSG00000113296.14	ENSG00000113296	THBS4	0.027260599229231	-1.18625327141765	0.559896308099237	0.575873776098971	0.929794970318585	Exon	Caudate
e140952	ENSG00000174501.14	ENSG00000174501	ANKRD36C	0.0290071584994905	-1.22167261441877	0.559895151843682	0.575874564039561	0.929794970318585	Exon	Caudate
e824627	ENSG00000138593.8	ENSG00000138593	SECISBP2L	0.0247085300306155	1.41663378067468	0.559891527905536	0.57587703360762	0.929794970318585	Exon	Caudate
e894058	ENSG00000172831.11	ENSG00000172831	CES2	-0.0179502308900479	-0.291585023300595	-0.559889327037713	0.575878533412952	0.929794970318585	Exon	Caudate
e773593	ENSG00000196497.15	ENSG00000196497	IPO4	-0.0318258332132536	-2.56448849418304	-0.559885244536719	0.575881315482591	0.929795314083114	Exon	Caudate
e208787	ENSG00000163491.16	ENSG00000163491	NEK10	-0.029204423918571	-0.79694860296491	-0.559869536429536	0.575892020021473	0.92980420914868	Exon	Caudate
e739266	ENSG00000089154.10	ENSG00000089154	GCN1	-0.0204497249615505	-0.915351495120966	-0.559868215848325	0.575892919956791	0.92980420914868	Exon	Caudate
e447869	ENSG00000127952.16	ENSG00000127952	STYXL1	0.0237303258322139	-0.915959255635288	0.559860807071155	0.575897968822019	0.92980420914868	Exon	Caudate
e101977	ENSG00000143774.16	ENSG00000143774	GUK1	-0.0198596129617342	2.51074725954798	-0.559859840012195	0.575898627846	0.92980420914868	Exon	Caudate
e1026400	ENSG00000179115.10	ENSG00000179115	FARSA	0.0143261029957649	0.489623311717864	0.559858309774256	0.575899670661636	0.92980420914868	Exon	Caudate
e1153166	ENSG00000094631.18	ENSG00000094631	HDAC6	0.0207519401755348	-0.71033578189633	0.559851521938398	0.575904296398392	0.929807529495502	Exon	Caudate
e220450	ENSG00000178467.17	ENSG00000178467	P4HTM	0.0190920927692163	1.03656493246121	0.559841964692506	0.5759108094472	0.92980892842003	Exon	Caudate
e945826	ENSG00000173812.10	ENSG00000173812	EIF1	-0.0283350762115872	1.9371481131386	-0.559839837031098	0.5759122594055	0.92980892842003	Exon	Caudate
e449919	ENSG00000153956.15	ENSG00000153956	CACNA2D1	0.0229804596702558	0.256954750458225	0.559838940397951	0.575912870443408	0.92980892842003	Exon	Caudate
e825603	ENSG00000092439.13	ENSG00000092439	TRPM7	0.0200111570864822	-0.710479674810768	0.559822105687135	0.575924343025768	0.929817300208115	Exon	Caudate
e676824	ENSG00000084234.16	ENSG00000084234	APLP2	-0.0147616044626449	1.84277731921207	-0.559820052533129	0.575925742224332	0.929817300208115	Exon	Caudate
e993911	ENSG00000118276.11	ENSG00000118276	B4GALT6	0.0257925943979531	0.30941641860913	0.559815432213466	0.575928890919809	0.929817300208115	Exon	Caudate
e1012004	ENSG00000011132.11	ENSG00000011132	APBA3	0.0337894399703924	-2.36109419843834	0.55981542496346	0.575928895860612	0.929817300208115	Exon	Caudate
e862644	ENSG00000006194.9	ENSG00000006194	ZNF263	0.0215448507394284	-1.04757808343919	0.559807885963273	0.57593403362132	0.929817300208115	Exon	Caudate
e215824	ENSG00000185219.16	ENSG00000185219	ZNF445	0.0451967517772497	-3.56253148259881	0.559806395981831	0.57593504903282	0.929817300208115	Exon	Caudate
e545687	ENSG00000119509.12	ENSG00000119509	INVS	0.0275381640081082	-1.93245574495184	0.559804806517624	0.575936132242035	0.929817300208115	Exon	Caudate
e980973	ENSG00000175866.15	ENSG00000175866	BAIAP2	-0.0266018443202707	-0.129752595115228	-0.559800306586138	0.57593919892045	0.929817300208115	Exon	Caudate
e998182	ENSG00000134030.13	ENSG00000134030	CTIF	-0.0169567657491764	0.413177784359743	-0.559796308141359	0.575941923844942	0.929817300208115	Exon	Caudate
e1016024	ENSG00000125730.16	ENSG00000125730	C3	0.0477478012060185	0.538981391689359	0.559793631464553	0.57594374799314	0.929817300208115	Exon	Caudate
e795245	ENSG00000151445.15	ENSG00000151445	VIPAS39	-0.0352571002665476	-2.29294384264244	-0.559782543115456	0.575951304703028	0.929825352100882	Exon	Caudate
e229593	ENSG00000016391.10	ENSG00000016391	CHDH	0.02639014442226	-0.638791403828353	0.55977349090681	0.575957473818041	0.929830689817979	Exon	Caudate
e783016	ENSG00000126777.17	ENSG00000126777	KTN1	0.015072017102279	1.35330957029974	0.55976669834507	0.575962102995561	0.929830689817979	Exon	Caudate
e410048	ENSG00000146350.13	ENSG00000146350	TBC1D32	0.0191265255115731	-0.285811857981716	0.559766381769056	0.57596231874472	0.929830689817979	Exon	Caudate
e1167654	ENSG00000233382.6	ENSG00000233382	NKAPP1	-0.050694534878044	-3.67956844042536	-0.559755117865119	0.57596999521291	0.929832570241596	Exon	Caudate
e606654	ENSG00000132334.16	ENSG00000132334	PTPRE	0.0289081688429381	-1.70716010841946	0.55975412718761	0.575970670372301	0.929832570241596	Exon	Caudate
e832793	ENSG00000246922.8	ENSG00000246922	UBAP1L	0.0222793444498514	-0.877238988053282	0.559753362810979	0.575971191305005	0.929832570241596	Exon	Caudate
e392638	ENSG00000124541.6	ENSG00000124541	RRP36	-0.0174704340966082	-0.355274884758479	-0.559728243379286	0.575988310651567	0.929848134521766	Exon	Caudate
e121661	ENSG00000119787.13	ENSG00000119787	ATL2	0.0228579149229789	2.91102672969894	0.559726915566461	0.575989215586709	0.929848134521766	Exon	Caudate
e808678	ENSG00000276550.4	ENSG00000276550	HERC2P2	-0.0406991867192518	-0.602595062944025	-0.559725633074243	0.575990089635448	0.929848134521766	Exon	Caudate
e67265	ENSG00000143442.21	ENSG00000143442	POGZ	0.0124885856496322	3.41712203720195	0.559723182419718	0.57599175981614	0.929848134521766	Exon	Caudate
e245342	ENSG00000221955.10	ENSG00000221955	SLC12A8	0.0323039476955101	-0.0466985820728895	0.559711840281096	0.575999489789497	0.929848134521766	Exon	Caudate
e1039728	ENSG00000105186.15	ENSG00000105186	ANKRD27	0.0208797227218627	-0.930543106866432	0.559709231693042	0.57600126761956	0.929848134521766	Exon	Caudate
e771604	ENSG00000136367.13	ENSG00000136367	ZFHX2	0.0419364958061003	-2.74641996260956	0.559709129714892	0.576001337120745	0.929848134521766	Exon	Caudate
e275993	ENSG00000068078.17	ENSG00000068078	FGFR3	-0.0307406273148629	0.79988473123443	-0.559704504150828	0.576004489586304	0.929848134521766	Exon	Caudate
e1020324	ENSG00000105088.8	ENSG00000105088	OLFM2	-0.0287409395163134	2.40672827596225	-0.559697967568488	0.576008944484108	0.929848134521766	Exon	Caudate
e48172	ENSG00000183291.15	ENSG00000183291		-0.0158248980883379	4.02669236456787	-0.559697836110515	0.576009034077247	0.929848134521766	Exon	Caudate
e361640	ENSG00000037749.11	ENSG00000037749	MFAP3	0.0298698359147701	-1.88453683609381	0.559697747181593	0.576009094685376	0.929848134521766	Exon	Caudate
e410805	ENSG00000066651.17	ENSG00000066651	TRMT11	-0.0211183549965317	-0.295142762097494	-0.559688729997519	0.576015240223145	0.929851761125699	Exon	Caudate
e497040	ENSG00000176209.11	ENSG00000176209	SMIM19	0.0180399860385339	0.969423994454362	0.559685598801299	0.576017374254125	0.929851761125699	Exon	Caudate
e679064	ENSG00000082805.19	ENSG00000082805	ERC1	0.0168092783629176	2.86056099971611	0.559682065507452	0.576019782334644	0.929851761125699	Exon	Caudate
e31236	ENSG00000142949.16	ENSG00000142949	PTPRF	-0.0217075500091782	-0.883103212083298	-0.559679371387729	0.576021618487771	0.929851761125699	Exon	Caudate
e658929	ENSG00000213305.3	ENSG00000213305	HNRNPCP6	-0.0331529192411059	-1.75064737087487	-0.559670704649318	0.576027525244395	0.929857148624063	Exon	Caudate
e1142183	ENSG00000177989.13	ENSG00000177989	ODF3B	-0.0934322767919532	-3.9545706484392	-0.55966280704683	0.576032907826656	0.929861689925384	Exon	Caudate
e834986	ENSG00000128973.12	ENSG00000128973	CLN6	-0.0269671729034453	-1.94698437153078	-0.559646157296131	0.576044255481792	0.92987268373529	Exon	Caudate
e1159441	ENSG00000147133.15	ENSG00000147133	TAF1	0.0156347309798323	0.169875732271769	0.559645274674866	0.576044857036202	0.92987268373529	Exon	Caudate
e715531	ENSG00000166986.13	ENSG00000166986	MARS	0.0158987726749628	0.549229560351392	0.559641072563254	0.576047721007958	0.929873159291461	Exon	Caudate
e563372	ENSG00000177943.13	ENSG00000177943	MAMDC4	0.0514492248331683	-3.39927782491837	0.559625739715297	0.576058171250121	0.929878427422503	Exon	Caudate
e523340	ENSG00000160972.9	ENSG00000160972	PPP1R16A	-0.0231483115160134	-0.219688316726932	-0.559625308767814	0.576058464967601	0.929878427422503	Exon	Caudate
e153785	ENSG00000136002.17	ENSG00000136002	ARHGEF4	0.018940199681342	4.59554823141868	0.559624974604176	0.576058692720927	0.929878427422503	Exon	Caudate
e220301	ENSG00000177479.19	ENSG00000177479	ARIH2	0.0283468678105467	-1.64265015334257	0.559619097369231	0.576062698429462	0.929879344891691	Exon	Caudate
e1040682	ENSG00000126261.12	ENSG00000126261	UBA2	-0.0114529072420444	1.87338404769156	-0.559614125785385	0.576066086889613	0.929879344891691	Exon	Caudate
e759019	ENSG00000102554.13	ENSG00000102554	KLF5	0.044417615900455	-2.37119071293885	0.559612831172314	0.5760669692548	0.929879344891691	Exon	Caudate
e944080	ENSG00000108344.14	ENSG00000108344	PSMD3	-0.0127403390636992	1.34620286164298	-0.559587743289718	0.576084068447135	0.929897354167553	Exon	Caudate
e977707	ENSG00000184640.17	ENSG00000184640	SEPT9	-0.0255653596977417	-0.0612128653384086	-0.559578679997767	0.576090245790128	0.929897354167553	Exon	Caudate
e600503	ENSG00000119953.12	ENSG00000119953	SMNDC1	0.0188995268540629	-0.581066977538428	0.559576961562853	0.57609141704159	0.929897354167553	Exon	Caudate
e434104	ENSG00000180233.10	ENSG00000180233	ZNRF2	-0.0203660216733451	-0.582431665437444	-0.559575210923244	0.5760926102443	0.929897354167553	Exon	Caudate
e494377	ENSG00000077782.19	ENSG00000077782	FGFR1	0.0260600474528759	-0.550391698796588	0.55956626673698	0.576098706450065	0.929897354167553	Exon	Caudate
e949016	ENSG00000012048.20	ENSG00000012048	BRCA1	-0.0380551163695899	-2.74665567863865	-0.559564373927187	0.576099996561059	0.929897354167553	Exon	Caudate
e271096	ENSG00000242086.8	ENSG00000242086	LINC00969	0.0471688865977235	-0.0529065052947485	0.559561306231987	0.576102087459371	0.929897354167553	Exon	Caudate
e867793	ENSG00000122299.11	ENSG00000122299	ZC3H7A	0.0162479407752653	-0.0575494617270424	0.559557777995499	0.576104492260656	0.929897354167553	Exon	Caudate
e81489	ENSG00000143156.13	ENSG00000143156	NME7	0.0256754960100758	-1.11370487523509	0.559548590251845	0.576110754532634	0.929897354167553	Exon	Caudate
e81566	ENSG00000143156.13	ENSG00000143156	NME7	0.0256754960100758	-1.11370487523509	0.559548590251845	0.576110754532634	0.929897354167553	Exon	Caudate
e997454	ENSG00000167210.16	ENSG00000167210	LOXHD1	0.0323557844733598	-0.972382988370266	0.559548309734882	0.57611094573063	0.929897354167553	Exon	Caudate
e69117	ENSG00000143543.14	ENSG00000143543	JTB	-0.0409757539576009	-2.66954931787198	-0.559547611880609	0.576111421382348	0.929897354167553	Exon	Caudate
e620530	ENSG00000152270.8	ENSG00000152270	PDE3B	-0.0288295155855246	-1.27662895024505	-0.559546199128936	0.576112384302808	0.929897354167553	Exon	Caudate
e370329	ENSG00000169045.17	ENSG00000169045	HNRNPH1	0.0244418492958382	0.560749220161167	0.559539711499194	0.576116806230151	0.929897354167553	Exon	Caudate
e635705	ENSG00000110107.8	ENSG00000110107	PRPF19	0.0384005426137888	-2.26676499904734	0.55953786458641	0.576118065077148	0.929897354167553	Exon	Caudate
e552646	ENSG00000165219.21	ENSG00000165219	GAPVD1	-0.011250508503463	0.798197365802928	-0.559536145017319	0.576119237128458	0.929897354167553	Exon	Caudate
e297784	ENSG00000163633.10	ENSG00000163633	C4orf36	-0.0508613108332777	-3.16620110816548	-0.559528608444958	0.576124374038906	0.929901498232985	Exon	Caudate
e533499	ENSG00000122707.11	ENSG00000122707	RECK	-0.0306469956128302	-2.3706670101606	-0.559518826131981	0.576131041673373	0.929904741371023	Exon	Caudate
e927096	ENSG00000181350.11	ENSG00000181350	LRRC75A	0.022622845597572	1.01599799872463	0.559515191391747	0.576133519125326	0.929904741371023	Exon	Caudate
e133398	ENSG00000135636.13	ENSG00000135636	DYSF	0.0431603396736005	-2.73210349729966	0.55951435133476	0.576134091711894	0.929904741371023	Exon	Caudate
e1054167	ENSG00000213904.8	ENSG00000213904	LIPE-AS1	0.0421300727402501	-3.17868598266949	0.559505973080076	0.57613980238219	0.929905417789037	Exon	Caudate
e210023	ENSG00000153551.13	ENSG00000153551	CMTM7	-0.0457110813958476	-2.30852171303432	-0.559501913582664	0.576142569370419	0.929905417789037	Exon	Caudate
e213722	ENSG00000168026.17	ENSG00000168026	TTC21A	-0.0344110395857474	-2.70582393805371	-0.559501361659491	0.576142945566471	0.929905417789037	Exon	Caudate
e236178	ENSG00000178700.7	ENSG00000178700	DHFRL1	-0.0375496705026145	-2.89974807674847	-0.559498657669122	0.576144788633545	0.929905417789037	Exon	Caudate
e775004	ENSG00000100968.13	ENSG00000100968	NFATC4	-0.0431710014435908	-3.30068097517017	-0.559487136199354	0.57615264181471	0.929912207338777	Exon	Caudate
e636902	ENSG00000011347.9	ENSG00000011347	SYT7	-0.0370759624064582	-0.113560915900779	-0.559484946693523	0.576154134215625	0.929912207338777	Exon	Caudate
e819019	ENSG00000214013.9	ENSG00000214013	GANC	-0.0257882339898461	-1.27448478699612	-0.559472981331192	0.576162290023327	0.929917803505358	Exon	Caudate
e732644	ENSG00000084112.14	ENSG00000084112	SSH1	0.0259117047741199	-1.82896525311657	0.559472320483128	0.576162740470932	0.929917803505358	Exon	Caudate
e637850	ENSG00000255508.7	ENSG00000255508		-0.0219037655642554	-0.772400245477217	-0.55946800526139	0.576165681818742	0.929918403669288	Exon	Caudate
e683624	ENSG00000111653.19	ENSG00000111653	ING4	0.0154861718861897	0.425637458011008	0.559453250717896	0.5761757388862	0.929930488387524	Exon	Caudate
e611810	ENSG00000117984.13	ENSG00000117984	CTSD	-0.0186356850126138	4.09784257722424	-0.559444497768988	0.576181705155339	0.929935970600724	Exon	Caudate
e320472	ENSG00000113504.20	ENSG00000113504	SLC12A7	-0.0332719838451462	-2.02360804819154	-0.559422313023106	0.576196827066088	0.929947193505608	Exon	Caudate
e188739	ENSG00000144591.18	ENSG00000144591	GMPPA	0.0153163215685572	0.175619845262432	0.559420972587966	0.576197740760312	0.929947193505608	Exon	Caudate
e396307	ENSG00000216775.2	ENSG00000216775		-0.0366652366636771	-1.24234173397166	-0.55941451045553	0.576202145617968	0.929947193505608	Exon	Caudate
e154967	ENSG00000048991.16	ENSG00000048991	R3HDM1	0.0223520199148724	-0.47609032383442	0.559413099958564	0.576203107073359	0.929947193505608	Exon	Caudate
e59348	ENSG00000198162.12	ENSG00000198162	MAN1A2	-0.013614813131317	1.75866023824957	-0.559407594686342	0.576206859710932	0.929947193505608	Exon	Caudate
e62737	ENSG00000116128.10	ENSG00000116128	BCL9	0.0327833705660294	-2.43333211827122	0.559404796359834	0.576208767178757	0.929947193505608	Exon	Caudate
e1107261	ENSG00000142166.12	ENSG00000142166	IFNAR1	0.0162599526992319	0.9327174553486	0.559401830899583	0.576210788575879	0.929947193505608	Exon	Caudate
e589417	ENSG00000138326.18	ENSG00000138326	RPS24	-0.0196948082685222	3.81494054715246	-0.559395783614312	0.57621491070023	0.929947193505608	Exon	Caudate
e383842	ENSG00000204371.11	ENSG00000204371	EHMT2	0.017275125349439	1.29493162238882	0.559393312730278	0.576216594979224	0.929947193505608	Exon	Caudate
e46125	ENSG00000162616.8	ENSG00000162616	DNAJB4	0.0292508537055267	2.17334430596593	0.559389769387997	0.57621901030384	0.929947193505608	Exon	Caudate
e261591	ENSG00000075420.12	ENSG00000075420	FNDC3B	0.0361434682771507	-2.5611908448742	0.559386119440824	0.576221498300856	0.929947193505608	Exon	Caudate
e239166	ENSG00000163507.13	ENSG00000163507	KIAA1524	-0.0306359760540263	-1.73919825306891	-0.559384457602667	0.576222631099314	0.929947193505608	Exon	Caudate
e128285	ENSG00000162927.13	ENSG00000162927	PUS10	0.0469164570807249	-3.5566614458311	0.559379353266488	0.576226110496565	0.929947193505608	Exon	Caudate
e719121	ENSG00000111554.14	ENSG00000111554	MDM1	0.0292221020396283	-0.886742283948353	0.559376456176387	0.576228085317497	0.929947193505608	Exon	Caudate
e485670	ENSG00000078674.17	ENSG00000078674	PCM1	0.0104603031745657	2.91093188125282	0.55937284515309	0.576230546800278	0.929947193505608	Exon	Caudate
e328559	ENSG00000112992.16	ENSG00000112992	NNT	0.0147848357077813	0.781744245532546	0.559365197177209	0.576235760120373	0.929947193505608	Exon	Caudate
e211196	ENSG00000172995.16	ENSG00000172995	ARPP21	0.0240285774347558	0.845818925545423	0.559362064883249	0.576237895286675	0.929947193505608	Exon	Caudate
e428632	ENSG00000106415.12	ENSG00000106415	GLCCI1	-0.0215242147261155	1.65776392983069	-0.559361598605276	0.57623821313105	0.929947193505608	Exon	Caudate
e206795	ENSG00000154814.13	ENSG00000154814	OXNAD1	0.0180597233530143	-0.316766773773633	0.559358744211779	0.57624015886689	0.929947193505608	Exon	Caudate
e1018507	ENSG00000090661.11	ENSG00000090661	CERS4	0.024257175992519	-1.19851058324559	0.5593583527503	0.576240425712132	0.929947193505608	Exon	Caudate
e227428	ENSG00000010322.15	ENSG00000010322	NISCH	0.0150694675067669	2.01598573155931	0.559355133938123	0.576242619863096	0.929947193505608	Exon	Caudate
e817911	ENSG00000092445.11	ENSG00000092445	TYRO3	-0.016713402412013	1.41375483950036	-0.559346890314399	0.576248239269275	0.929952115337428	Exon	Caudate
e976813	ENSG00000070495.14	ENSG00000070495	JMJD6	-0.0485164667846711	-3.35874420114961	-0.559342685390758	0.576251105636918	0.929952594278644	Exon	Caudate
e195462	ENSG00000124831.18	ENSG00000124831	LRRFIP1	-0.0260726898185767	-1.54176648066669	-0.559326809498998	0.576261927806912	0.929965912212291	Exon	Caudate
e45622	ENSG00000154027.18	ENSG00000154027	AK5	0.019261843933098	2.26688754991334	0.559317803019266	0.576268067325602	0.929970381723749	Exon	Caudate
e220358	ENSG00000177479.19	ENSG00000177479	ARIH2	0.0283002044833591	-1.64947160669955	0.559311437911239	0.576272406298114	0.929970381723749	Exon	Caudate
e220363	ENSG00000177479.19	ENSG00000177479	ARIH2	0.0283002044833591	-1.64947160669955	0.559311437911239	0.576272406298114	0.929970381723749	Exon	Caudate
e254646	ENSG00000188313.12	ENSG00000188313	PLSCR1	-0.0373360871923228	-0.0900278814387334	-0.559306435508873	0.576275816351076	0.929970619318723	Exon	Caudate
e80080	ENSG00000185630.18	ENSG00000185630	PBX1	0.0436158451823852	-3.45845633203128	0.559302243048696	0.576278674287528	0.929970619318723	Exon	Caudate
e1040154	ENSG00000130881.13	ENSG00000130881	LRP3	0.0301175164909272	4.06951339106948	0.55929991329626	0.576280262447296	0.929970619318723	Exon	Caudate
e70086	ENSG00000160710.15	ENSG00000160710	ADAR	0.0125265222286509	2.24728402631891	0.559295400321717	0.576283338885044	0.929971437158864	Exon	Caudate
e221242	ENSG00000172053.16	ENSG00000172053	QARS	0.0187000618889907	-0.681945281696019	0.55927819469167	0.576295067817107	0.929986217805052	Exon	Caudate
e1135447	ENSG00000100346.17	ENSG00000100346	CACNA1I	0.0376833504837182	-0.534565132811121	0.559271401233492	0.576299698891058	0.929989544324497	Exon	Caudate
e1028765	ENSG00000123136.14	ENSG00000123136	DDX39A	0.0265345203973341	-0.989990443045204	0.559261647182802	0.576306348220205	0.929995916287441	Exon	Caudate
e666270	ENSG00000204370.8	ENSG00000204370	SDHD	0.0172915985912137	3.66899017751466	0.559252679764159	0.576312461334925	0.929995916287441	Exon	Caudate
e1013002	ENSG00000269318.1	ENSG00000269318		-0.0364738333457555	-2.47343005865478	-0.559252232061723	0.57631276653575	0.929995916287441	Exon	Caudate
e1110068	ENSG00000157554.18	ENSG00000157554	ERG	-0.052245721673903	-3.41997974365706	-0.559250530742557	0.576313926333608	0.929995916287441	Exon	Caudate
e593962	ENSG00000095637.21	ENSG00000095637	SORBS1	-0.026251894705473	-0.230571142194685	-0.559241744025539	0.57631991630052	0.930000742810411	Exon	Caudate
e204618	ENSG00000075975.15	ENSG00000075975	MKRN2	-0.0132386660754022	0.664038907639626	-0.559238604194934	0.576322056752321	0.930000742810411	Exon	Caudate
e45600	ENSG00000154027.18	ENSG00000154027	AK5	0.0191077175724351	2.54706407300755	0.559224254118024	0.576331839381485	0.930007585758505	Exon	Caudate
e608315	ENSG00000177963.13	ENSG00000177963	RIC8A	0.0152983698808331	0.958739303388247	0.559223688047469	0.576332225280564	0.930007585758505	Exon	Caudate
e849773	ENSG00000140564.10	ENSG00000140564	FURIN	-0.0205976281023257	-0.617411246102473	-0.559221075117012	0.576334006557376	0.930007585758505	Exon	Caudate
e489618	ENSG00000167034.9	ENSG00000167034	NKX3-1	-0.0339779420617009	-2.37289963752728	-0.559215682894959	0.576337682530314	0.930009253406369	Exon	Caudate
e814324	ENSG00000175265.17	ENSG00000175265	GOLGA8A	-0.0237336218949249	2.91923569305352	-0.55921202013216	0.576340179506689	0.930009253406369	Exon	Caudate
e698811	ENSG00000139218.17	ENSG00000139218	SCAF11	0.0196070008942213	-0.25968651888079	0.559207143543118	0.576343503979885	0.930010471262923	Exon	Caudate
e429093	ENSG00000005108.15	ENSG00000005108	THSD7A	0.0229935763449528	-0.249412855283446	0.559202335383073	0.57634678181249	0.93001098732255	Exon	Caudate
e35700	ENSG00000162367.11	ENSG00000162367	TAL1	0.0322524763399758	0.58118317853548	0.559196845349314	0.576350524504786	0.93001098732255	Exon	Caudate
e208236	ENSG00000174748.18	ENSG00000174748	RPL15	-0.0137862398249624	6.94107030057016	-0.559190905568517	0.576354573813767	0.93001098732255	Exon	Caudate
e482109	ENSG00000253853.1	ENSG00000253853		0.0584545126925711	-3.05833073489828	0.559185806017347	0.576358050326268	0.93001098732255	Exon	Caudate
e691557	ENSG00000121350.15	ENSG00000121350	PYROXD1	0.0188713796904821	1.07177597326629	0.5591764288454	0.576364443043314	0.93001098732255	Exon	Caudate
e903949	ENSG00000140873.15	ENSG00000140873	ADAMTS18	0.107365136877701	-3.1185791062991	0.559173292240495	0.576366581374362	0.93001098732255	Exon	Caudate
e342777	ENSG00000153922.10	ENSG00000153922	CHD1	0.0212808850291234	-0.738495357554655	0.559172105483507	0.576367390428248	0.93001098732255	Exon	Caudate
e32002	ENSG00000132768.13	ENSG00000132768	DPH2	0.0197856243071004	-0.471477664108093	0.559164078156835	0.576372862952669	0.93001098732255	Exon	Caudate
e136110	ENSG00000135637.13	ENSG00000135637	CCDC142	-0.0396271349740427	-3.15327029930656	-0.559156774448015	0.576377842181512	0.93001098732255	Exon	Caudate
e153847	ENSG00000136002.17	ENSG00000136002	ARHGEF4	0.0157836799320211	2.2604428005795	0.559156386862581	0.57637810641449	0.93001098732255	Exon	Caudate
e532186	ENSG00000165283.15	ENSG00000165283	STOML2	-0.0158698300902443	1.1892751281074	-0.55915627214439	0.576378184622624	0.93001098732255	Exon	Caudate
e335072	ENSG00000264099.1	ENSG00000264099	MIR4803	-0.0467650203110528	-3.48198030443359	-0.559155811909903	0.576378498383552	0.93001098732255	Exon	Caudate
e1135951	ENSG00000100359.20	ENSG00000100359	SGSM3	-0.0182462344074376	0.875875396144818	-0.559128310647885	0.576397247280739	0.93001098732255	Exon	Caudate
e595286	ENSG00000171311.12	ENSG00000171311	EXOSC1	0.0206254227748354	-0.909567415148128	0.559127049772625	0.576398106885328	0.93001098732255	Exon	Caudate
e875374	ENSG00000103353.15	ENSG00000103353	UBFD1	0.0184786462079002	-0.230750826336307	0.559125720925196	0.576399012830755	0.93001098732255	Exon	Caudate
e744413	ENSG00000274874.1	ENSG00000274874		0.0518818313138855	-3.75817267151247	0.559119228140176	0.576403439314684	0.93001098732255	Exon	Caudate
e468646	ENSG00000106348.16	ENSG00000106348	IMPDH1	0.0249373047470476	-0.659841235994888	0.559119190943512	0.576403464673715	0.93001098732255	Exon	Caudate
e405813	ENSG00000085382.11	ENSG00000085382	HACE1	0.0149023348102132	0.980007263288504	0.559118792101558	0.576403736586452	0.93001098732255	Exon	Caudate
e743657	ENSG00000086598.10	ENSG00000086598	TMED2	-0.0111819187527236	2.59899870655486	-0.559117788053715	0.576404421101963	0.93001098732255	Exon	Caudate
e560717	ENSG00000160326.13	ENSG00000160326	SLC2A6	0.0200243711473098	0.745218886646454	0.5591143467665	0.576406767222644	0.93001098732255	Exon	Caudate
e710527	ENSG00000205323.8	ENSG00000205323	SARNP	-0.0156049362728448	0.537118362351935	-0.559114285640004	0.576406808896084	0.93001098732255	Exon	Caudate
e796138	ENSG00000071537.13	ENSG00000071537	SEL1L	-0.0152635233136587	0.834841053824857	-0.559113579167584	0.57640729053898	0.93001098732255	Exon	Caudate
e1048044	ENSG00000104824.16	ENSG00000104824	HNRNPL	0.0114206142370817	2.04434319676509	0.559110942072451	0.576409088400139	0.93001098732255	Exon	Caudate
e699358	ENSG00000079337.15	ENSG00000079337	RAPGEF3	0.0282171354177579	0.374980706323956	0.55910411902332	0.576413740081971	0.93001098732255	Exon	Caudate
e1004479	ENSG00000133313.14	ENSG00000133313	CNDP2	-0.0191560606141882	0.766693418623129	-0.559097993327351	0.576417916351471	0.93001098732255	Exon	Caudate
e574118	ENSG00000169126.15	ENSG00000169126	ARMC4	-0.0913548799961141	-3.55865330270143	-0.559097858329702	0.576418008387961	0.93001098732255	Exon	Caudate
e937923	ENSG00000126858.16	ENSG00000126858	RHOT1	-0.0188057530811787	-0.91428990082211	-0.559096971932033	0.576418612701841	0.93001098732255	Exon	Caudate
e346239	ENSG00000133835.14	ENSG00000133835	HSD17B4	0.0176688088800402	1.83136910170703	0.559095920993288	0.576419329194266	0.93001098732255	Exon	Caudate
e1053412	ENSG00000105737.9	ENSG00000105737	GRIK5	0.0299145549191011	0.987003474772582	0.559086186298499	0.576425965980828	0.93001098732255	Exon	Caudate
e523140	ENSG00000160948.13	ENSG00000160948	VPS28	0.0132297399423951	1.93356840409216	0.559084693806869	0.57642698351448	0.93001098732255	Exon	Caudate
e811497	ENSG00000261247.1	ENSG00000261247	GOLGA8T	-0.0535849031013315	-3.40065211675235	-0.559084315664368	0.576427241320228	0.93001098732255	Exon	Caudate
e710315	ENSG00000135441.7	ENSG00000135441	BLOC1S1	0.0197125111102812	2.36533447231693	0.559079205124762	0.576430725531892	0.93001098732255	Exon	Caudate
e584101	ENSG00000107625.12	ENSG00000107625	DDX50	-0.0149751884869536	0.150308608887062	-0.55907887109444	0.576430953264032	0.93001098732255	Exon	Caudate
e1064943	ENSG00000196961.12	ENSG00000196961	AP2A1	0.0335889564580397	-1.46963523810467	0.559075312082181	0.576433379697521	0.93001098732255	Exon	Caudate
e373532	ENSG00000124787.13	ENSG00000124787	RPP40	0.0279351214325104	-1.76198730432539	0.55907474680665	0.57643376508677	0.93001098732255	Exon	Caudate
e246398	ENSG00000114554.11	ENSG00000114554	PLXNA1	-0.0342338954807327	-2.58706905034325	-0.559066610741183	0.57643931204508	0.930012526526862	Exon	Caudate
e803495	ENSG00000078304.19	ENSG00000078304	PPP2R5C	-0.01488705210202	0.926090999055916	-0.559062344368276	0.576442220757521	0.930012526526862	Exon	Caudate
e438274	ENSG00000106624.9	ENSG00000106624	AEBP1	0.0565360009243334	0.0897420333018941	0.559062039846235	0.576442428373733	0.930012526526862	Exon	Caudate
e481964	ENSG00000036448.9	ENSG00000036448	MYOM2	-0.0408318286679622	-3.10765504009156	-0.559055864661842	0.57644663848186	0.930015173003868	Exon	Caudate
e801421	ENSG00000066739.11	ENSG00000066739	ATG2B	0.0143316048215142	0.716343953239409	0.559044495446002	0.576454389807183	0.930022908290636	Exon	Caudate
e1105911	ENSG00000156261.12	ENSG00000156261	CCT8	-0.043374460765804	-2.74993916564794	-0.559034450426931	0.576461238360214	0.930022908290636	Exon	Caudate
e73217	ENSG00000143622.10	ENSG00000143622	RIT1	-0.0349774671066648	-2.52151782937291	-0.559029739822062	0.576464449997774	0.930022908290636	Exon	Caudate
e8697	ENSG00000142655.12	ENSG00000142655	PEX14	-0.0195115640635676	-0.785458176515492	-0.559015591707828	0.576474096074296	0.930022908290636	Exon	Caudate
e656584	ENSG00000078124.11	ENSG00000078124	ACER3	-0.0254440349696254	-0.259874631732256	-0.559011698267198	0.576476750605871	0.930022908290636	Exon	Caudate
e1152809	ENSG00000101940.17	ENSG00000101940	WDR13	0.0253329932288222	0.185252507308237	0.559007073487251	0.576479903769063	0.930022908290636	Exon	Caudate
e978279	ENSG00000183077.15	ENSG00000183077	AFMID	0.0403241686053347	-1.5005846353891	0.559005757027255	0.576480801329629	0.930022908290636	Exon	Caudate
e760259	ENSG00000234377.7	ENSG00000234377	RNF219-AS1	0.0388008800900913	-1.59601928334371	0.558984080109778	0.576495580716503	0.930022908290636	Exon	Caudate
e641323	ENSG00000162302.12	ENSG00000162302	RPS6KA4	0.0329388261723367	-0.957919299675661	0.558981305316323	0.576497472591894	0.930022908290636	Exon	Caudate
e871190	ENSG00000157106.16	ENSG00000157106	SMG1	0.0210709398115011	-0.696858518172476	0.558981000546958	0.576497680386156	0.930022908290636	Exon	Caudate
e87763	ENSG00000047410.13	ENSG00000047410	TPR	0.0152984473231398	1.49066128215357	0.558974781176754	0.576501920811711	0.930022908290636	Exon	Caudate
e1159465	ENSG00000147133.15	ENSG00000147133	TAF1	-0.0172085595173567	-0.173092910793926	-0.558971970294461	0.576503837302747	0.930022908290636	Exon	Caudate
e274475	ENSG00000215375.6	ENSG00000215375	MYL5	-0.0302705231066355	-1.34919115468336	-0.558970116041952	0.57650510155453	0.930022908290636	Exon	Caudate
e316718	ENSG00000150628.6	ENSG00000150628	SPATA4	-0.0549381259168307	-3.66437653721451	-0.558969476465408	0.576505537625857	0.930022908290636	Exon	Caudate
e993270	ENSG00000141380.13	ENSG00000141380	SS18	-0.0189426506396208	0.102091312374397	-0.558967445545285	0.576506922333758	0.930022908290636	Exon	Caudate
e1008341	ENSG00000228300.13	ENSG00000228300	C19orf24	0.0361524638737708	-2.7483917598518	0.558967260956855	0.576507048188642	0.930022908290636	Exon	Caudate
e1069027	ENSG00000196267.12	ENSG00000196267	ZNF836	-0.0235853491203594	-1.8330920732533	-0.558962872048256	0.576510040609614	0.930022908290636	Exon	Caudate
e235422	ENSG00000169855.19	ENSG00000169855	ROBO1	-0.0143010653594668	0.657037496353939	-0.558953600765993	0.576516361927307	0.930022908290636	Exon	Caudate
e1115952	ENSG00000160285.14	ENSG00000160285	LSS	-0.0405988435536296	-2.12459314258639	-0.558951916434436	0.57651751033669	0.930022908290636	Exon	Caudate
e202378	ENSG00000241553.12	ENSG00000241553	ARPC4	0.0132310648058962	2.34988532446008	0.558951590864628	0.576517732316519	0.930022908290636	Exon	Caudate
e685002	ENSG00000215021.8	ENSG00000215021	PHB2	0.0201186899646714	0.719976343556652	0.558947050752756	0.576520827857348	0.930022908290636	Exon	Caudate
e780473	ENSG00000214900.9	ENSG00000214900	LINC01588	-0.0561095378711194	-3.35482478416899	-0.558941811816169	0.576524399880894	0.930022908290636	Exon	Caudate
e999731	ENSG00000134046.11	ENSG00000134046	MBD2	-0.0470652457809771	-3.3782416921819	-0.558940174543889	0.576525516211718	0.930022908290636	Exon	Caudate
e1092004	ENSG00000124177.14	ENSG00000124177	CHD6	0.0163589183528582	-0.0886872559488738	0.558935406165059	0.576528767410603	0.930022908290636	Exon	Caudate
e777654	ENSG00000100890.15	ENSG00000100890	KIAA0391	0.0302366021536559	-2.12525920588484	0.558935013030999	0.576529035459537	0.930022908290636	Exon	Caudate
e589369	ENSG00000148606.12	ENSG00000148606	POLR3A	0.0216670393926901	-0.835821231669441	0.55892744943076	0.576534192528607	0.930022908290636	Exon	Caudate
e306320	ENSG00000138738.10	ENSG00000138738	PRDM5	0.0492863193770723	-3.3663791566721	0.558926993390303	0.576534503470135	0.930022908290636	Exon	Caudate
e871594	ENSG00000103528.16	ENSG00000103528	SYT17	-0.0256644004915696	-1.48727460731276	-0.558924713936832	0.576536057668403	0.930022908290636	Exon	Caudate
e1119875	ENSG00000099899.14	ENSG00000099899	TRMT2A	0.0308595706924125	-1.89009778062917	0.558922641592686	0.576537470655176	0.930022908290636	Exon	Caudate
e229100	ENSG00000157388.14	ENSG00000157388	CACNA1D	-0.0294621432259315	-1.47798205780612	-0.55891715919327	0.57654120872844	0.930022908290636	Exon	Caudate
e1059821	ENSG00000105321.12	ENSG00000105321	CCDC9	0.0298437611705721	-1.83942019021621	0.558916742525429	0.576541492826217	0.930022908290636	Exon	Caudate
e1070361	ENSG00000130844.16	ENSG00000130844	ZNF331	0.0375496087322803	-2.8086258413331	0.558904756809117	0.576549665108433	0.930022908290636	Exon	Caudate
e1070366	ENSG00000130844.16	ENSG00000130844	ZNF331	0.0375496087322803	-2.8086258413331	0.558904756809117	0.576549665108433	0.930022908290636	Exon	Caudate
e751125	ENSG00000187676.7	ENSG00000187676	B3GLCT	0.0405217937859093	-1.89637897364997	0.558893286650767	0.576557485916484	0.930022908290636	Exon	Caudate
e1101020	ENSG00000101199.12	ENSG00000101199	ARFGAP1	0.0189870293049305	-0.438994296446513	0.558888123309655	0.576561006503256	0.930022908290636	Exon	Caudate
e127015	ENSG00000143947.12	ENSG00000143947	RPS27A	0.0226074403329661	5.33850321046659	0.558887910109194	0.576561151872666	0.930022908290636	Exon	Caudate
e684966	ENSG00000215021.8	ENSG00000215021	PHB2	0.0201140809414704	0.720249307925613	0.558870658998185	0.576572914493081	0.930022908290636	Exon	Caudate
e913228	ENSG00000141258.12	ENSG00000141258	SGSM2	0.0200200330579985	2.55749498601963	0.558862064489634	0.57657877467641	0.930022908290636	Exon	Caudate
e614356	ENSG00000148985.19	ENSG00000148985	PGAP2	0.0249747607905901	-1.24064204117393	0.558857094278373	0.576582163638048	0.930022908290636	Exon	Caudate
e1021505	ENSG00000105397.13	ENSG00000105397	TYK2	-0.0215739907570397	-1.28579916980218	-0.55885623957973	0.576582746419239	0.930022908290636	Exon	Caudate
e232277	ENSG00000144724.19	ENSG00000144724	PTPRG	-0.0164386277636036	0.580064034049887	-0.558855865300065	0.576583001624071	0.930022908290636	Exon	Caudate
e301451	ENSG00000109332.19	ENSG00000109332	UBE2D3	-0.02660468357186	-1.37552226702314	-0.55885134515978	0.57658608371303	0.930022908290636	Exon	Caudate
e384469	ENSG00000204348.9	ENSG00000204348	DXO	0.0336447781553843	-2.00305930178761	0.558849591574148	0.576587279409639	0.930022908290636	Exon	Caudate
e1046701	ENSG00000099341.11	ENSG00000099341	PSMD8	0.0202336000242698	1.54069865527493	0.55884771509326	0.576588558904677	0.930022908290636	Exon	Caudate
e350238	ENSG00000164402.13	ENSG00000164402	SEPT8	0.0244202051945832	1.45139585211458	0.55884769767161	0.576588570783788	0.930022908290636	Exon	Caudate
e198992	ENSG00000168397.16	ENSG00000168397	ATG4B	-0.0133052056437481	0.872272552492442	-0.558840320473823	0.576593601004218	0.930022908290636	Exon	Caudate
e588731	ENSG00000156113.21	ENSG00000156113	KCNMA1	0.0195686386154521	1.14448949948921	0.55883326846579	0.576598409509992	0.930022908290636	Exon	Caudate
e648297	ENSG00000172613.7	ENSG00000172613	RAD9A	-0.0398231899470173	-3.2033132267966	-0.558830886604732	0.576600033618026	0.930022908290636	Exon	Caudate
e611787	ENSG00000117984.13	ENSG00000117984	CTSD	-0.0186080126619132	4.09829104261977	-0.558825319769785	0.576603829457183	0.930022908290636	Exon	Caudate
e805092	ENSG00000166165.12	ENSG00000166165	CKB	0.0300118525881538	4.18643829846009	0.558823741734781	0.576604905468793	0.930022908290636	Exon	Caudate
e7396	ENSG00000116285.12	ENSG00000116285	ERRFI1	-0.0301520288269894	-1.77791851191795	-0.558822390788723	0.576605826636468	0.930022908290636	Exon	Caudate
e459828	ENSG00000106404.13	ENSG00000106404	CLDN15	0.0314986580589529	-0.451048224108712	0.558820608255189	0.576607042091151	0.930022908290636	Exon	Caudate
e121973	ENSG00000115875.18	ENSG00000115875	SRSF7	0.0186713781420914	0.640271145821167	0.558818792576171	0.576608280147964	0.930022908290636	Exon	Caudate
e834013	ENSG00000174444.14	ENSG00000174444	RPL4	-0.0139541923093237	5.30552032946309	-0.558811421917402	0.576613305991011	0.930022908290636	Exon	Caudate
e307232	ENSG00000138685.12	ENSG00000138685	FGF2	-0.0275745107137774	0.141924773263927	-0.55880261045147	0.57661931430679	0.930022908290636	Exon	Caudate
e1055351	ENSG00000167637.16	ENSG00000167637	ZNF283	0.0215595112321053	-1.0052361254096	0.558802166788461	0.57661961683016	0.930022908290636	Exon	Caudate
e1023775	ENSG00000183401.11	ENSG00000183401	CCDC159	0.028952622245147	-1.11936166862797	0.558796536130525	0.576623456249882	0.930022908290636	Exon	Caudate
e814309	ENSG00000175265.17	ENSG00000175265	GOLGA8A	-0.0237149764586473	2.91924280735758	-0.558788195795365	0.576629143360142	0.930022908290636	Exon	Caudate
e874014	ENSG00000185864.16	ENSG00000185864	NPIPB4	0.051490198418741	-2.84032055290887	0.558786532847329	0.576630277294826	0.930022908290636	Exon	Caudate
e300837	ENSG00000164032.11	ENSG00000164032	H2AFZ	0.0326863228298325	0.647338520901926	0.558786477207419	0.576630315234709	0.930022908290636	Exon	Caudate
e717328	ENSG00000135655.14	ENSG00000135655	USP15	0.0142812842632051	0.59291713195583	0.558784721382543	0.576631512501642	0.930022908290636	Exon	Caudate
e510019	ENSG00000070756.14	ENSG00000070756	PABPC1	-0.015358924023958	2.71387790837215	-0.558783759254941	0.576632168560486	0.930022908290636	Exon	Caudate
e287382	ENSG00000170448.11	ENSG00000170448	NFXL1	-0.0250136262377429	-1.4310851900579	-0.558771773010146	0.576640341811507	0.930022908290636	Exon	Caudate
e719420	ENSG00000111581.9	ENSG00000111581	NUP107	-0.0200837740958335	-0.813210935337312	-0.558771603817297	0.576640457182113	0.930022908290636	Exon	Caudate
e10220	ENSG00000048707.13	ENSG00000048707	VPS13D	0.0124810270560242	2.96362819436522	0.558762268571321	0.576646822793075	0.930022908290636	Exon	Caudate
e519960	ENSG00000184428.12	ENSG00000184428	TOP1MT	-0.0275533170847408	-2.07749256580227	-0.558761072550387	0.576647638350204	0.930022908290636	Exon	Caudate
e1132071	ENSG00000100348.9	ENSG00000100348	TXN2	-0.0113923742762796	1.57873173734988	-0.55875944698945	0.576648746808108	0.930022908290636	Exon	Caudate
e869669	ENSG00000166783.20	ENSG00000166783	KIAA0430	0.0152819172973101	1.48632166880612	0.55875925102619	0.576648880434065	0.930022908290636	Exon	Caudate
e827158	ENSG00000047346.12	ENSG00000047346	FAM214A	-0.0225286487301535	-0.956041777661786	-0.558756549901378	0.576650722313402	0.930022908290636	Exon	Caudate
e137667	ENSG00000115423.18	ENSG00000115423	DNAH6	0.0328916980088988	-1.44103420209187	0.558754632276146	0.576652029931193	0.930022908290636	Exon	Caudate
e236078	ENSG00000184500.14	ENSG00000184500	PROS1	-0.0218133058597125	0.76081714864019	-0.558751234424809	0.576654346910232	0.930022908290636	Exon	Caudate
e182505	ENSG00000197713.14	ENSG00000197713	RPE	0.0150442023885188	0.558835223681707	0.558750387050877	0.576654924731265	0.930022908290636	Exon	Caudate
e896916	ENSG00000038358.14	ENSG00000038358	EDC4	-0.0192115084450024	1.05845740371936	-0.558738999782845	0.57666268969224	0.930022908290636	Exon	Caudate
e101149	ENSG00000163050.16	ENSG00000163050	ADCK3	-0.0272229184719254	-1.35446827246714	-0.558736614611867	0.576664316143018	0.930022908290636	Exon	Caudate
e873569	ENSG00000103316.10	ENSG00000103316	CRYM	0.0497302840837861	2.12203795586627	0.558734792238094	0.576665558823211	0.930022908290636	Exon	Caudate
e913569	ENSG00000132359.14	ENSG00000132359	RAP1GAP2	0.0367912605624559	-1.4545033984907	0.55873103732862	0.576668119307224	0.930022908290636	Exon	Caudate
e49657	ENSG00000122406.12	ENSG00000122406	RPL5	-0.019061518782508	3.5879249436398	-0.55872911046533	0.576669433243161	0.930022908290636	Exon	Caudate
e855903	ENSG00000162004.16	ENSG00000162004	CCDC78	0.0392105165823088	-1.11392477706217	0.558726764222805	0.576671033157422	0.930022908290636	Exon	Caudate
e457883	ENSG00000085514.15	ENSG00000085514	PILRA	0.0339919434169659	-2.1879831735846	0.55872514491092	0.576672137375346	0.930022908290636	Exon	Caudate
e26357	ENSG00000119535.17	ENSG00000119535	CSF3R	0.0657130169802826	-3.78872439036311	0.55871979797902	0.576675783485532	0.930022908290636	Exon	Caudate
e26456	ENSG00000119535.17	ENSG00000119535	CSF3R	0.0657130169802826	-3.78872439036311	0.55871979797902	0.576675783485532	0.930022908290636	Exon	Caudate
e848341	ENSG00000140525.17	ENSG00000140525	FANCI	-0.0533472250642942	-3.64039042778636	-0.558715110007858	0.576678980254769	0.930022908290636	Exon	Caudate
e540795	ENSG00000083223.17	ENSG00000083223	ZCCHC6	0.0222488096879803	-1.13511954272712	0.558713415561268	0.576680135715035	0.930022908290636	Exon	Caudate
e986486	ENSG00000101596.14	ENSG00000101596	SMCHD1	0.0195694514311966	-0.341086682382043	0.558713205312473	0.576680279085891	0.930022908290636	Exon	Caudate
e1047228	ENSG00000196218.12	ENSG00000196218	RYR1	-0.0310571931241661	-0.81736579676305	-0.558713184886774	0.57668029301439	0.930022908290636	Exon	Caudate
e771677	ENSG00000213983.11	ENSG00000213983	AP1G2	0.0317849692893734	-0.67757915755507	0.558710912973725	0.576681842256794	0.930022908290636	Exon	Caudate
e1079191	ENSG00000088854.12	ENSG00000088854	C20orf194	0.0153980548958439	0.624632729830034	0.558710839852997	0.576681892118653	0.930022908290636	Exon	Caudate
e913551	ENSG00000132359.14	ENSG00000132359	RAP1GAP2	0.0312938052476306	-0.938694132074083	0.55870664376814	0.576684753480194	0.930022908290636	Exon	Caudate
e994951	ENSG00000134769.21	ENSG00000134769	DTNA	0.0257521042343624	2.26654716250782	0.558703351067403	0.576686998817771	0.930022908290636	Exon	Caudate
e1043286	ENSG00000161265.14	ENSG00000161265	U2AF1L4	0.0166751488726764	0.442732569906253	0.558699196451378	0.576689831913052	0.930022908290636	Exon	Caudate
e81580	ENSG00000143156.13	ENSG00000143156	NME7	0.0259376682349993	-1.17224993146129	0.558691210143535	0.576695277915233	0.930022908290636	Exon	Caudate
e323425	ENSG00000145526.11	ENSG00000145526	CDH18	-0.030381866564894	-1.37836603745052	-0.558685207399417	0.576699371306845	0.930022908290636	Exon	Caudate
e167948	ENSG00000172845.13	ENSG00000172845	SP3	0.0452502153091847	-3.21373017854058	0.558682139028972	0.576701463695505	0.930022908290636	Exon	Caudate
e627963	ENSG00000110455.13	ENSG00000110455	ACCS	-0.0338273417710393	-1.74267635069847	-0.558681920651943	0.576701612611696	0.930022908290636	Exon	Caudate
e177445	ENSG00000196141.13	ENSG00000196141	SPATS2L	0.0447208520275924	-3.16320429379681	0.558675013707206	0.576706322621526	0.930022908290636	Exon	Caudate
e199733	ENSG00000134115.12	ENSG00000134115	CNTN6	0.045028176202639	-3.34362259835242	0.55866951165508	0.576710074614711	0.930022908290636	Exon	Caudate
e722464	ENSG00000243071.1	ENSG00000243071		-0.033285874463573	-1.93025860157513	-0.558666129521329	0.576712380985868	0.930022908290636	Exon	Caudate
e572454	ENSG00000168283.13	ENSG00000168283	BMI1	-0.019940032638404	-0.0558925194231449	-0.558658987224102	0.576717251531521	0.930022908290636	Exon	Caudate
e201553	ENSG00000206573.8	ENSG00000206573	THUMPD3-AS1	-0.0239144831953162	-0.615428497169985	-0.558656812993928	0.576718734207836	0.930022908290636	Exon	Caudate
e127618	ENSG00000138035.14	ENSG00000138035	PNPT1	-0.0202676006274018	-0.267986064246074	-0.558656033991948	0.57671926543436	0.930022908290636	Exon	Caudate
e1050380	ENSG00000105221.16	ENSG00000105221	AKT2	-0.0187104190327025	-0.299742517199022	-0.55865506452259	0.576719926547044	0.930022908290636	Exon	Caudate
e936881	ENSG00000266865.6	ENSG00000266865		0.0285489540763011	-2.16015364026611	0.558654655113783	0.576720205736332	0.930022908290636	Exon	Caudate
e734711	ENSG00000204852.15	ENSG00000204852	TCTN1	0.0288925337355173	-1.36283189350664	0.558652241102579	0.576721851931015	0.930022908290636	Exon	Caudate
e588631	ENSG00000268659.2	ENSG00000268659		-0.0414420493054906	-2.82570744002604	-0.558642558073232	0.576728455133751	0.930022908290636	Exon	Caudate
e816273	ENSG00000128944.13	ENSG00000128944	KNSTRN	-0.0231561542746196	-0.688435496969059	-0.558642051166491	0.576728800812505	0.930022908290636	Exon	Caudate
e717081	ENSG00000139263.11	ENSG00000139263	LRIG3	0.0442447101415663	-2.47722246164009	0.558640741886671	0.576729693660066	0.930022908290636	Exon	Caudate
e66685	ENSG00000143373.17	ENSG00000143373	ZNF687	-0.017634840979527	-0.140357329629367	-0.558636479163817	0.576732600576967	0.930022908290636	Exon	Caudate
e186481	ENSG00000135912.10	ENSG00000135912	TTLL4	0.0279125427368501	-1.68907639873157	0.558634072009625	0.57673424211232	0.930022908290636	Exon	Caudate
e1141989	ENSG00000025770.18	ENSG00000025770	NCAPH2	0.0165147012639904	-0.162157940948087	0.558626930550424	0.576739112173867	0.930022908290636	Exon	Caudate
e92771	ENSG00000198625.12	ENSG00000198625	MDM4	-0.0202814624987806	0.264969707990399	-0.558616272284666	0.576746380529996	0.930022908290636	Exon	Caudate
e877485	ENSG00000188603.17	ENSG00000188603	CLN3	-0.0174677307166224	-0.135687181187895	-0.558614913012929	0.576747307482326	0.930022908290636	Exon	Caudate
e587893	ENSG00000148660.20	ENSG00000148660	CAMK2G	0.0290438154680006	-1.7320683190328	0.558614659414867	0.576747480423038	0.930022908290636	Exon	Caudate
e58943	ENSG00000163393.12	ENSG00000163393	SLC22A15	0.0403640210240173	-2.44046903337091	0.558611733154103	0.576749475982717	0.930022908290636	Exon	Caudate
e48167	ENSG00000183291.15	ENSG00000183291		-0.0157918323170541	4.02670503405326	-0.558609758502917	0.576750822595343	0.930022908290636	Exon	Caudate
e957323	ENSG00000108819.10	ENSG00000108819	PPP1R9B	0.0232056403312038	1.78539703605123	0.558603814998172	0.576754875775125	0.930022908290636	Exon	Caudate
e560304	ENSG00000148303.16	ENSG00000148303	RPL7A	-0.0147385609756471	5.32396708282288	-0.558599775456174	0.576757630553053	0.930022908290636	Exon	Caudate
e1176104	ENSG00000196924.14	ENSG00000196924	FLNA	-0.0371112597024006	-1.69531262990867	-0.558599269587196	0.576757975532377	0.930022908290636	Exon	Caudate
e499000	ENSG00000187735.12	ENSG00000187735	TCEA1	-0.0270107167410182	0.0563450905972439	-0.558588140925681	0.576765564791238	0.930022908290636	Exon	Caudate
e771606	ENSG00000136367.13	ENSG00000136367	ZFHX2	0.0353602221649409	-1.8539034831042	0.558582432540363	0.576769457677896	0.930022908290636	Exon	Caudate
e504364	ENSG00000205189.11	ENSG00000205189	ZBTB10	0.0151355852479022	0.534670454566908	0.55857527432156	0.576774339309608	0.930022908290636	Exon	Caudate
e779849	ENSG00000139915.18	ENSG00000139915	MDGA2	0.0289827586226206	-1.23184340947631	0.558574433571089	0.576774912670588	0.930022908290636	Exon	Caudate
e1162249	ENSG00000165194.15	ENSG00000165194	PCDH19	-0.0298331388217265	0.354287724083299	-0.558571732737068	0.57677675454214	0.930022908290636	Exon	Caudate
e1162260	ENSG00000165194.15	ENSG00000165194	PCDH19	-0.0298331388217265	0.354287724083299	-0.558571732737068	0.57677675454214	0.930022908290636	Exon	Caudate
e810188	ENSG00000166206.14	ENSG00000166206	GABRB3	0.0574454786516874	-3.15464922860926	0.558570203564975	0.57677779738368	0.930022908290636	Exon	Caudate
e110529	ENSG00000134313.14	ENSG00000134313	KIDINS220	-0.0114700971285345	2.02472809095318	-0.558565344934787	0.576781110804364	0.930022908290636	Exon	Caudate
e654810	ENSG00000168014.16	ENSG00000168014	C2CD3	0.0216896668070255	-1.20446793264555	0.558554423538811	0.576788558858175	0.930022908290636	Exon	Caudate
e794072	ENSG00000119686.9	ENSG00000119686	FLVCR2	-0.0390094969158753	-2.33050997824901	-0.558551429886407	0.576790600444347	0.930022908290636	Exon	Caudate
e972643	ENSG00000125450.10	ENSG00000125450	NUP85	-0.0214663077253076	-1.42915213716864	-0.558550473938113	0.576791252374735	0.930022908290636	Exon	Caudate
e1135332	ENSG00000100335.13	ENSG00000100335	MIEF1	0.0176114870458886	0.492464073714345	0.558549595185035	0.576791851660421	0.930022908290636	Exon	Caudate
e550721	ENSG00000283299.1	ENSG00000283299		0.0399375063798769	-0.180479881492257	0.558545626360822	0.576794558294205	0.930022908290636	Exon	Caudate
e933548	ENSG00000087111.20	ENSG00000087111	PIGS	-0.0182062503382142	-0.65442449185468	-0.558542816871501	0.576796474295701	0.930022908290636	Exon	Caudate
e744296	ENSG00000119242.8	ENSG00000119242	CCDC92	-0.0205970682056465	-0.359656823485566	-0.558541713589589	0.576797226707213	0.930022908290636	Exon	Caudate
e938084	ENSG00000010244.17	ENSG00000010244	ZNF207	-0.0106461579255144	2.24075219686631	-0.558533654148912	0.576802723064423	0.930022908290636	Exon	Caudate
e220304	ENSG00000177479.19	ENSG00000177479	ARIH2	0.0282985080317159	-1.64313367136096	0.558533291976033	0.57680297005876	0.930022908290636	Exon	Caudate
e424837	ENSG00000164828.17	ENSG00000164828	SUN1	-0.0166287949443843	-0.236451353265323	-0.558531535875937	0.576804167683046	0.930022908290636	Exon	Caudate
e639057	ENSG00000162236.11	ENSG00000162236	STX5	0.0165709101396895	-0.325217011969448	0.5585200777497	0.576811981919268	0.930022908290636	Exon	Caudate
e947341	ENSG00000033627.15	ENSG00000033627	ATP6V0A1	-0.0541176007550239	-3.63668628328662	-0.558514424338166	0.576815837462815	0.930022908290636	Exon	Caudate
e1040884	ENSG00000197841.14	ENSG00000197841	ZNF181	-0.0356961164018748	-2.61455657965321	-0.55850464481218	0.576822506984549	0.930022908290636	Exon	Caudate
e200158	ENSG00000113851.13	ENSG00000113851	CRBN	-0.0150272681593492	2.13437272516995	-0.558500229770468	0.57682551800304	0.930022908290636	Exon	Caudate
e452206	ENSG00000127989.13	ENSG00000127989	MTERF1	0.0390038941596897	-2.67757114172097	0.558494791733233	0.576829226705442	0.930022908290636	Exon	Caudate
e432143	ENSG00000188732.10	ENSG00000188732	FAM221A	-0.0367031375037533	-2.21987443369854	-0.558490765724471	0.57683197242182	0.930022908290636	Exon	Caudate
e737952	ENSG00000111412.5	ENSG00000111412	C12orf49	0.0131625235206212	2.43206672078936	0.558488775600075	0.576833329678266	0.930022908290636	Exon	Caudate
e726075	ENSG00000120798.16	ENSG00000120798	NR2C1	-0.0178715072427681	-0.410378185003766	-0.558487966595957	0.576833881416095	0.930022908290636	Exon	Caudate
e995174	ENSG00000172466.15	ENSG00000172466	ZNF24	0.0142882521557907	3.17176602780449	0.558481535388729	0.576838267484623	0.930022908290636	Exon	Caudate
e43525	ENSG00000198160.14	ENSG00000198160	MIER1	-0.0185275499833682	0.63507540456909	-0.558480370680522	0.576839061814627	0.930022908290636	Exon	Caudate
e294503	ENSG00000138758.11	ENSG00000138758	SEPT11	-0.0188641909550118	0.0607194981686069	-0.558468886941144	0.576846893742805	0.930022908290636	Exon	Caudate
e56909	ENSG00000007341.18	ENSG00000007341	ST7L	-0.0393712049615071	-3.06510106746226	-0.558467296972741	0.576847978107703	0.930022908290636	Exon	Caudate
e1169352	ENSG00000102078.15	ENSG00000102078	SLC25A14	-0.0254282371529743	-1.00897363729437	-0.558467046048578	0.576848149239088	0.930022908290636	Exon	Caudate
e751128	ENSG00000229427.1	ENSG00000229427	ANKRD26P4	0.0412979822172292	-1.4128458080917	0.558464133891341	0.576850135344912	0.930022908290636	Exon	Caudate
e1022901	ENSG00000127616.17	ENSG00000127616	SMARCA4	0.0474531122790251	-3.11882923086489	0.558463477778957	0.576850582817291	0.930022908290636	Exon	Caudate
e950141	ENSG00000108852.14	ENSG00000108852	MPP2	0.0252882205264681	-1.56239777276065	0.558455266985359	0.576856182639135	0.930022908290636	Exon	Caudate
e762838	ENSG00000102452.15	ENSG00000102452	NALCN	-0.0209802836064075	-0.730386252644547	-0.558451907267257	0.576858473999098	0.930022908290636	Exon	Caudate
e259961	ENSG00000114209.14	ENSG00000114209	PDCD10	-0.0191669250863303	-0.138730850706998	-0.558451561619962	0.576858709734112	0.930022908290636	Exon	Caudate
e449678	ENSG00000135218.17	ENSG00000135218	CD36	-0.120166845581257	-2.31710530435411	-0.558450044912417	0.576859744144813	0.930022908290636	Exon	Caudate
e466152	ENSG00000004866.19	ENSG00000004866	ST7	0.0254338726786006	-1.23101728971541	0.558447394507055	0.576861551751606	0.930022908290636	Exon	Caudate
e416384	ENSG00000278206.1	ENSG00000278206		-0.0511152261823097	-3.54421510701586	-0.558443484429955	0.576864218473839	0.930022908290636	Exon	Caudate
e208998	ENSG00000033867.16	ENSG00000033867	SLC4A7	-0.0203706678509964	1.71656174174361	-0.558438939500164	0.576867318180998	0.930022908290636	Exon	Caudate
e25748	ENSG00000134698.10	ENSG00000134698	AGO4	-0.0122375393621318	2.88482740855454	-0.5584362663849	0.576869141287543	0.930022908290636	Exon	Caudate
e547131	ENSG00000157654.17	ENSG00000157654	PALM2-AKAP2	0.0357251834317265	-1.61395763415961	0.558435372479031	0.576869750945977	0.930022908290636	Exon	Caudate
e481224	ENSG00000231419.6	ENSG00000231419	LINC00689	0.0563874253399107	-3.71922277607471	0.558432486736757	0.576871719071523	0.930022908290636	Exon	Caudate
e1069005	ENSG00000204611.6	ENSG00000204611	ZNF616	0.024170028771027	-1.37542453379726	0.55843108066259	0.576872678039286	0.930022908290636	Exon	Caudate
e450893	ENSG00000005469.11	ENSG00000005469	CROT	-0.0277255453844138	-2.04234118252115	-0.558420988351905	0.576879561198044	0.930022908290636	Exon	Caudate
e901115	ENSG00000167377.17	ENSG00000167377	ZNF23	0.0361019854777852	-2.47684784200507	0.558408485676711	0.576888088327741	0.930022908290636	Exon	Caudate
e640038	ENSG00000133318.13	ENSG00000133318	RTN3	0.0398237060365214	-2.56546236431094	0.55840751579804	0.576888749811164	0.930022908290636	Exon	Caudate
e24159	ENSG00000116497.17	ENSG00000116497	S100PBP	0.026990389305414	-1.6121212419288	0.558406828636652	0.576889218473989	0.930022908290636	Exon	Caudate
e381067	ENSG00000204580.12	ENSG00000204580	DDR1	-0.0340730154766958	-0.0484194792988123	-0.558405215632821	0.576890318587341	0.930022908290636	Exon	Caudate
e1040534	ENSG00000105220.14	ENSG00000105220	GPI	0.0234774763225729	1.79228560408502	0.558404198428324	0.576891012349533	0.930022908290636	Exon	Caudate
e709124	ENSG00000135486.17	ENSG00000135486	HNRNPA1	0.0198115100149988	1.66167134223782	0.558401778706416	0.57689266266979	0.930022908290636	Exon	Caudate
e1083653	ENSG00000188559.13	ENSG00000188559	RALGAPA2	-0.0208868372137847	-0.830409136399	-0.558401054289966	0.576893156743175	0.930022908290636	Exon	Caudate
e1011780	ENSG00000105298.13	ENSG00000105298	CACTIN	-0.0374352900146859	-2.44397730947831	-0.558394985733074	0.576897295685826	0.930022908290636	Exon	Caudate
e1137590	ENSG00000205702.10	ENSG00000205702	CYP2D7	0.0378678735187877	-2.42933085957508	0.558394362927652	0.576897720459094	0.930022908290636	Exon	Caudate
e66656	ENSG00000159352.15	ENSG00000159352	PSMD4	-0.0101652546297591	2.09502360217139	-0.558393634538945	0.576898217243737	0.930022908290636	Exon	Caudate
e8016	ENSG00000171603.16	ENSG00000171603	CLSTN1	0.0163626855263515	3.64515179639746	0.558384945222085	0.576904143654321	0.930022908290636	Exon	Caudate
e1161705	ENSG00000147180.16	ENSG00000147180	ZNF711	-0.0173552445758167	-0.141140595978209	-0.558382173394055	0.576906034141674	0.930022908290636	Exon	Caudate
e49375	ENSG00000189195.10	ENSG00000189195	BTBD8	-0.0261520801111922	-0.610900400527245	-0.558379561394545	0.576907815622855	0.930022908290636	Exon	Caudate
e332598	ENSG00000123213.22	ENSG00000123213	NLN	-0.0247369193716268	-1.69790032887405	-0.558374305994599	0.57691140000971	0.930022908290636	Exon	Caudate
e217969	ENSG00000114650.18	ENSG00000114650	SCAP	-0.0141274182358564	0.995739049389685	-0.558372147961371	0.57691287187523	0.930022908290636	Exon	Caudate
e792700	ENSG00000119688.20	ENSG00000119688	ABCD4	0.0276775246422447	-1.86347817031418	0.558370123987637	0.576914252308394	0.930022908290636	Exon	Caudate
e737922	ENSG00000196668.3	ENSG00000196668	LINC00173	-0.0508850098188742	-3.14985693549282	-0.558368247102314	0.57691553242262	0.930022908290636	Exon	Caudate
e281993	ENSG00000002549.12	ENSG00000002549	LAP3	-0.0231539591443335	0.220866321485009	-0.558367593276103	0.576915978359735	0.930022908290636	Exon	Caudate
e426764	ENSG00000196204.11	ENSG00000196204	RNF216P1	-0.0345187334786063	-2.58760020347733	-0.558357595817266	0.576922797069601	0.930022908290636	Exon	Caudate
e1125420	ENSG00000100099.20	ENSG00000100099	HPS4	-0.0227312716634137	-1.45789584765926	-0.558357389883204	0.576922937526156	0.930022908290636	Exon	Caudate
e806044	ENSG00000258736.1	ENSG00000258736		0.0616176386114249	-3.5891125171459	0.558350678096654	0.57692751528387	0.930022908290636	Exon	Caudate
e1126328	ENSG00000159873.9	ENSG00000159873	CCDC117	0.0201306585531195	2.861264362799	0.558349006471769	0.576928655414235	0.930022908290636	Exon	Caudate
e121024	ENSG00000055332.16	ENSG00000055332	EIF2AK2	0.0308716401003861	-2.08876363674746	0.558348429190721	0.576929049148542	0.930022908290636	Exon	Caudate
e95676	ENSG00000076356.6	ENSG00000076356	PLXNA2	0.0255538864438692	0.543463054048311	0.558347348010635	0.576929786567329	0.930022908290636	Exon	Caudate
e787151	ENSG00000100714.15	ENSG00000100714	MTHFD1	0.0231547402533036	0.670668248197126	0.558341527653195	0.57693375634929	0.930022908290636	Exon	Caudate
e398926	ENSG00000112280.15	ENSG00000112280	COL9A1	-0.0410346463219607	-2.04972738122584	-0.558336660057769	0.576937076308671	0.930022908290636	Exon	Caudate
e503647	ENSG00000244295.2	ENSG00000244295	RPS20P21	0.0379261809857742	-2.42301993114172	0.558327067350152	0.576943619072735	0.930022908290636	Exon	Caudate
e11266	ENSG00000197312.11	ENSG00000197312	DDI2	-0.0170460734610579	-0.557896981840362	-0.558326195140238	0.576944213970506	0.930022908290636	Exon	Caudate
e168095	ENSG00000144306.14	ENSG00000144306	SCRN3	0.0312035158458368	-2.01920366234926	0.558325967285101	0.576944369380978	0.930022908290636	Exon	Caudate
e126937	ENSG00000162994.15	ENSG00000162994	CLHC1	-0.0365638938537219	-2.58532071314956	-0.558325259488441	0.576944852139645	0.930022908290636	Exon	Caudate
e64537	ENSG00000203814.6	ENSG00000203814	HIST2H2BF	0.022083913089754	2.09993982678595	0.558316757791041	0.576950650808819	0.930022908290636	Exon	Caudate
e1107994	ENSG00000205726.14	ENSG00000205726	ITSN1	0.0232486793306025	0.200770884923608	0.558310334476791	0.576955031913913	0.930022908290636	Exon	Caudate
e1121630	ENSG00000183506.16	ENSG00000183506	PI4KAP2	0.0357629784635602	-0.816893488449299	0.558306733459302	0.576957488041651	0.930022908290636	Exon	Caudate
e429996	ENSG00000106524.8	ENSG00000106524	ANKMY2	0.0211092342090117	0.098023776472297	0.558300004690541	0.576962077512094	0.930022908290636	Exon	Caudate
e548939	ENSG00000136883.12	ENSG00000136883	KIF12	0.0535066054453573	-3.69904929175709	0.558298252554374	0.57696327258901	0.930022908290636	Exon	Caudate
e23357	ENSG00000160055.19	ENSG00000160055	TMEM234	-0.0280770354717586	-1.86947127634977	-0.558294478263559	0.576965846917927	0.930022908290636	Exon	Caudate
e113858	ENSG00000119778.14	ENSG00000119778	ATAD2B	0.0195765485350529	-0.641069375528202	0.55828747567563	0.576970623184464	0.930022908290636	Exon	Caudate
e324906	ENSG00000039560.13	ENSG00000039560	RAI14	0.0343397126702476	-2.14123020796955	0.558285687029708	0.576971843172096	0.930022908290636	Exon	Caudate
e82749	ENSG00000010165.19	ENSG00000010165	METTL13	0.0481028436356851	-3.60720172836775	0.558284873382457	0.576972398139568	0.930022908290636	Exon	Caudate
e830080	ENSG00000128915.11	ENSG00000128915	ICE2	0.018554466181815	-0.411565107022215	0.558283020004043	0.576973662281367	0.930022908290636	Exon	Caudate
e808796	ENSG00000170113.15	ENSG00000170113	NIPA1	-0.0468245000790799	-3.28786017469586	-0.558279621524568	0.576975980300308	0.930022908290636	Exon	Caudate
e20621	ENSG00000204138.12	ENSG00000204138	PHACTR4	0.0212317854350239	-0.438676903095266	0.55827809350736	0.576977022524555	0.930022908290636	Exon	Caudate
e117446	ENSG00000115234.10	ENSG00000115234	SNX17	0.0144231148256983	0.576805794373177	0.55826429737049	0.576986432582172	0.930022908290636	Exon	Caudate
e973007	ENSG00000125457.13	ENSG00000125457	MIF4GD	-0.0281475857618199	-1.83754616062065	-0.558261476759736	0.57698835647096	0.930022908290636	Exon	Caudate
e912801	ENSG00000108963.17	ENSG00000108963	DPH1	-0.0245379549676609	-1.30443797116674	-0.558260923907176	0.576988733562285	0.930022908290636	Exon	Caudate
e710768	ENSG00000065357.19	ENSG00000065357	DGKA	-0.0381372966452827	-2.48001063261978	-0.558257124003978	0.576991325414755	0.930022908290636	Exon	Caudate
e530149	ENSG00000107201.9	ENSG00000107201	DDX58	0.0281205290416387	-1.33994255632472	0.558255917657849	0.576992148245078	0.930022908290636	Exon	Caudate
e979836	ENSG00000141543.9	ENSG00000141543	EIF4A3	-0.0177665311789979	-0.294286381880373	-0.558253555755278	0.576993759264457	0.930022908290636	Exon	Caudate
e353415	ENSG00000044115.20	ENSG00000044115	CTNNA1	0.0163110005212883	2.71749117990349	0.558249923903719	0.576996236501716	0.930022908290636	Exon	Caudate
e628693	ENSG00000234776.4	ENSG00000234776	C11orf94	0.0543450250485116	-3.7851889202771	0.558246804665147	0.576998364096545	0.930022908290636	Exon	Caudate
e235140	ENSG00000272690.5	ENSG00000272690		0.0436441134488509	-2.84728565184225	0.558239301948709	0.577003481623704	0.930022908290636	Exon	Caudate
e963413	ENSG00000108443.13	ENSG00000108443	RPS6KB1	-0.0116180246267217	0.583540688577297	-0.558223469901074	0.577014280574067	0.930022908290636	Exon	Caudate
e72922	ENSG00000116580.18	ENSG00000116580	GON4L	0.0181869106319683	-0.674384733299312	0.558216030499428	0.577019354980974	0.930022908290636	Exon	Caudate
e531745	ENSG00000137070.17	ENSG00000137070	IL11RA	-0.0282450203316474	-1.25698411705633	-0.558215896713749	0.577019446236217	0.930022908290636	Exon	Caudate
e850926	ENSG00000173575.19	ENSG00000173575	CHD2	-0.0179437422784014	-0.459485914724171	-0.558215653688778	0.577019612003626	0.930022908290636	Exon	Caudate
e490810	ENSG00000120899.17	ENSG00000120899	PTK2B	0.0276814919192893	-0.214958888531673	0.558211425472452	0.577022496074908	0.930022908290636	Exon	Caudate
e123930	ENSG00000138095.18	ENSG00000138095	LRPPRC	0.0129725325976309	2.07379726759732	0.55820714310007	0.577025417093049	0.930022908290636	Exon	Caudate
e237903	ENSG00000138468.15	ENSG00000138468	SENP7	-0.0288997889485822	-1.74933149199691	-0.55820711154312	0.577025438618159	0.930022908290636	Exon	Caudate
e643500	ENSG00000014216.15	ENSG00000014216	CAPN1	0.0362427055264588	-2.70865779964406	0.558203740256508	0.577027738187118	0.930022908290636	Exon	Caudate
e1007752	ENSG00000167468.16	ENSG00000167468	GPX4	0.0202071958097755	2.43282301166358	0.558201573126114	0.577029216398281	0.930022908290636	Exon	Caudate
e578290	ENSG00000239883.8	ENSG00000239883	PARGP1	-0.0231163908406921	-0.534624478247585	-0.55819469517227	0.577033907899026	0.930022908290636	Exon	Caudate
e484559	ENSG00000283674.1	ENSG00000283674		0.067625939493789	-3.73065446404079	0.558194341420963	0.577034149195771	0.930022908290636	Exon	Caudate
e477019	ENSG00000197558.11	ENSG00000197558	SSPO	-0.0530216608818417	-3.30446268385023	-0.558192528983559	0.577035385475334	0.930022908290636	Exon	Caudate
e261327	ENSG00000075651.15	ENSG00000075651	PLD1	0.0368846932061815	-0.498167150547091	0.55817944708308	0.577044308792369	0.930022908290636	Exon	Caudate
e782999	ENSG00000186615.10	ENSG00000186615	KTN1-AS1	0.0425381987511927	-3.29669851148362	0.558176897400801	0.577046047968016	0.930022908290636	Exon	Caudate
e124447	ENSG00000171132.13	ENSG00000171132	PRKCE	-0.0361385016702669	-1.99774093617823	-0.558176706666019	0.577046178071106	0.930022908290636	Exon	Caudate
e340027	ENSG00000081189.14	ENSG00000081189	MEF2C	0.0272381503087163	-0.840228731676859	0.558174957917761	0.577047370919482	0.930022908290636	Exon	Caudate
e796719	ENSG00000070778.12	ENSG00000070778	PTPN21	-0.0274252999743985	-1.30178144435182	-0.558170284188781	0.577050558948408	0.930022908290636	Exon	Caudate
e1057227	ENSG00000104884.14	ENSG00000104884	ERCC2	-0.0234983430575397	-1.43402456278565	-0.558169553953272	0.57705105705505	0.930022908290636	Exon	Caudate
e330806	ENSG00000155545.19	ENSG00000155545	MIER3	-0.015000007075078	2.71948984433236	-0.558167152840051	0.577052694898558	0.930022908290636	Exon	Caudate
e330819	ENSG00000155545.19	ENSG00000155545	MIER3	-0.015000007075078	2.71948984433236	-0.558167152840051	0.577052694898558	0.930022908290636	Exon	Caudate
e608366	ENSG00000142082.14	ENSG00000142082	SIRT3	0.0160111750301827	1.58119761571437	0.558167053705407	0.57705276252017	0.930022908290636	Exon	Caudate
e1068596	ENSG00000182310.13	ENSG00000182310	SPACA6	0.0242884310472964	0.43650331485763	0.558160041303603	0.577057545821323	0.930024953013676	Exon	Caudate
e1098292	ENSG00000124224.16	ENSG00000124224	PPP4R1L	-0.050057789975554	-3.59737790513084	-0.55815726929677	0.577059436668443	0.930024953013676	Exon	Caudate
e784770	ENSG00000100592.15	ENSG00000100592	DAAM1	0.020909775473954	0.628876326478259	0.558153204957927	0.577062209049085	0.930024953013676	Exon	Caudate
e828055	ENSG00000277245.1	ENSG00000277245		-0.0535473558087374	-3.14685085773619	-0.558140565855274	0.577070830517054	0.930024953013676	Exon	Caudate
e1096668	ENSG00000277449.1	ENSG00000277449	CEBPB-AS1	0.0248897600989532	0.209143981029892	0.55813966642321	0.577071444045901	0.930024953013676	Exon	Caudate
e996409	ENSG00000078142.11	ENSG00000078142	PIK3C3	0.0120823646376351	1.50696420243159	0.558139389989384	0.57707163260954	0.930024953013676	Exon	Caudate
e698692	ENSG00000189079.15	ENSG00000189079	ARID2	-0.0179503578101088	-0.23168718113692	-0.558138822454359	0.577072019741953	0.930024953013676	Exon	Caudate
e684292	ENSG00000111664.10	ENSG00000111664	GNB3	0.0505225108784339	-3.03566173770327	0.558124884604643	0.577081527199734	0.930032747023561	Exon	Caudate
e954919	ENSG00000108439.9	ENSG00000108439	PNPO	0.01655503731989	0.365344323190495	0.558119049526188	0.577085507517348	0.930032747023561	Exon	Caudate
e339059	ENSG00000152348.15	ENSG00000152348	ATG10	0.0222388770687521	-1.00774352568218	0.558115362624993	0.577088022492415	0.930032747023561	Exon	Caudate
e363445	ENSG00000164611.12	ENSG00000164611	PTTG1	0.0537866174561006	-3.49606506283973	0.558104739893654	0.577095268689132	0.930032747023561	Exon	Caudate
e1035844	ENSG00000130283.8	ENSG00000130283	GDF1	-0.0174370224936274	1.50372572884541	-0.55810441394743	0.577095491030977	0.930032747023561	Exon	Caudate
e1003564	ENSG00000260578.1	ENSG00000260578		0.0269316210059101	-0.0477463212083002	0.558098398255689	0.577099594598605	0.930032747023561	Exon	Caudate
e857892	ENSG00000007545.15	ENSG00000007545	CRAMP1	0.0422122131123251	-2.95285611659294	0.558098353573366	0.577099625078432	0.930032747023561	Exon	Caudate
e1022666	ENSG00000142453.11	ENSG00000142453	CARM1	0.0177287066881952	0.356090045502007	0.558097094630363	0.577100483860532	0.930032747023561	Exon	Caudate
e201895	ENSG00000168137.15	ENSG00000168137	SETD5	0.0381096843883655	-2.62045128577745	0.558094344358842	0.577102359947531	0.930032747023561	Exon	Caudate
e465069	ENSG00000164603.11	ENSG00000164603	BMT2	-0.0229817209139079	-0.729798599148986	-0.558091164005866	0.577104529416514	0.930032747023561	Exon	Caudate
e322814	ENSG00000038382.17	ENSG00000038382	TRIO	-0.0206449692799578	-0.613092060485021	-0.558083547953503	0.577109724701241	0.930032747023561	Exon	Caudate
e419246	ENSG00000131018.22	ENSG00000131018	SYNE1	-0.0185034993453164	2.27406808614796	-0.558078356830856	0.577113265834557	0.930032747023561	Exon	Caudate
e696707	ENSG00000139116.18	ENSG00000139116	KIF21A	0.0283745356258203	-1.50695406812663	0.558072874019747	0.577117005954823	0.930032747023561	Exon	Caudate
e927648	ENSG00000264187.1	ENSG00000264187		-0.0192023962043468	0.637820883681976	-0.558067245932355	0.577120845187777	0.930032747023561	Exon	Caudate
e764650	ENSG00000068650.18	ENSG00000068650	ATP11A	0.025750473984904	-1.11781713313227	0.558063196643317	0.577123607441609	0.930032747023561	Exon	Caudate
e274	ENSG00000228327.3	ENSG00000228327		0.035000552638817	-1.41698328779474	0.558058941615427	0.577126510048528	0.930032747023561	Exon	Caudate
e808962	ENSG00000273749.4	ENSG00000273749	CYFIP1	-0.0246183539430374	-0.784200638034702	-0.558058255597499	0.577126978022696	0.930032747023561	Exon	Caudate
e956645	ENSG00000121073.13	ENSG00000121073	SLC35B1	-0.0195668241120703	-0.485690172089239	-0.558054213357469	0.577129735481847	0.930032747023561	Exon	Caudate
e955197	ENSG00000108465.14	ENSG00000108465	CDK5RAP3	0.0140687003188327	1.53164351095724	0.558053588464677	0.577130161759996	0.930032747023561	Exon	Caudate
e792108	ENSG00000140043.11	ENSG00000140043	PTGR2	-0.024378074188249	1.22718596931114	-0.558052668138785	0.577130789571665	0.930032747023561	Exon	Caudate
e494874	ENSG00000168615.11	ENSG00000168615	ADAM9	-0.0182501186395972	0.950512026843707	-0.558049899681011	0.57713267811126	0.930032747023561	Exon	Caudate
e318857	ENSG00000154556.17	ENSG00000154556	SORBS2	0.0277972567454964	1.35489074828921	0.558040611885906	0.577139013923236	0.930032747023561	Exon	Caudate
e1170437	ENSG00000165359.14	ENSG00000165359	INTS6L	-0.0467396085668156	-3.51845703127536	-0.558040457603559	0.577139119169584	0.930032747023561	Exon	Caudate
e321248	ENSG00000037474.14	ENSG00000037474	NSUN2	-0.05276441969439	-3.58385050926172	-0.5580307182486	0.577145763055952	0.930032747023561	Exon	Caudate
e970821	ENSG00000133193.12	ENSG00000133193	FAM104A	0.0238680779666128	-1.21474407332427	0.558026964297245	0.577148323894982	0.930032747023561	Exon	Caudate
e920313	ENSG00000181222.15	ENSG00000181222	POLR2A	0.0201637687097254	1.40744781049494	0.558026071809694	0.57714893272544	0.930032747023561	Exon	Caudate
e1023792	ENSG00000183401.11	ENSG00000183401	CCDC159	0.0288237042895267	-1.11817384437731	0.558025017173021	0.57714965216996	0.930032747023561	Exon	Caudate
e339952	ENSG00000245526.9	ENSG00000245526	LINC00461	-0.0213066685598618	3.92854973413991	-0.558024454750828	0.577150035839291	0.930032747023561	Exon	Caudate
e913341	ENSG00000007168.12	ENSG00000007168	PAFAH1B1	0.0118696181402171	2.32889025887163	0.558019062117635	0.577153714555109	0.930032747023561	Exon	Caudate
e6003	ENSG00000116254.17	ENSG00000116254	CHD5	0.0365408244817804	-1.41114019130567	0.558014507877238	0.57715682134954	0.930032747023561	Exon	Caudate
e548174	ENSG00000136866.13	ENSG00000136866	ZFP37	-0.0281997342722117	-1.97163207683641	-0.558013135516022	0.577157757543256	0.930032747023561	Exon	Caudate
e809633	ENSG00000224078.12	ENSG00000224078	SNHG14	0.0546985561198639	-1.26862520752977	0.558008114914518	0.57716118248993	0.930032747023561	Exon	Caudate
e921488	ENSG00000183914.14	ENSG00000183914	DNAH2	-0.0551090102674042	-3.22253914275083	-0.55800557852712	0.577162912762672	0.930032747023561	Exon	Caudate
e340817	ENSG00000237187.8	ENSG00000237187	NR2F1-AS1	-0.0296159972827064	-1.69846515215428	-0.557988408788493	0.57717462567939	0.930032747023561	Exon	Caudate
e961218	ENSG00000121057.12	ENSG00000121057	AKAP1	-0.0543359657430358	-3.63138588787773	-0.557983331214761	0.577178089539228	0.930032747023561	Exon	Caudate
e940682	ENSG00000278535.4	ENSG00000278535	DHRS11	-0.0252676671904729	0.38905989203628	-0.557983112925097	0.577178238454036	0.930032747023561	Exon	Caudate
e498839	ENSG00000047249.16	ENSG00000047249	ATP6V1H	0.0232339317169583	0.298955141832891	0.557980253202605	0.577180189326951	0.930032747023561	Exon	Caudate
e1080020	ENSG00000101290.13	ENSG00000101290	CDS2	0.0124245540836248	1.48720419058547	0.557974067209601	0.577184409357654	0.930032747023561	Exon	Caudate
e914794	ENSG00000074755.14	ENSG00000074755	ZZEF1	-0.0135579053005748	0.511406430111097	-0.557968005825705	0.577188544395259	0.930032747023561	Exon	Caudate
e748823	ENSG00000180776.15	ENSG00000180776	ZDHHC20	-0.0345685982032722	3.30013355225141	-0.55796641655635	0.57718962858704	0.930032747023561	Exon	Caudate
e596147	ENSG00000107521.18	ENSG00000107521	HPS1	-0.0187392287223923	-0.600338505383143	-0.557965796622469	0.577190051503162	0.930032747023561	Exon	Caudate
e792479	ENSG00000119723.16	ENSG00000119723	COQ6	-0.0132828412339521	0.361513346227779	-0.557963182495845	0.577191834850272	0.930032747023561	Exon	Caudate
e51273	ENSG00000225206.7	ENSG00000225206	MIR137HG	0.0394252855828092	-0.563260477063482	0.557959765900035	0.577194165642697	0.930032747023561	Exon	Caudate
e974505	ENSG00000132470.13	ENSG00000132470	ITGB4	-0.0454635966076392	-0.499680913675758	-0.557957254906655	0.57719587863843	0.930032747023561	Exon	Caudate
e658030	ENSG00000182103.4	ENSG00000182103	FAM181B	0.0283914432962256	2.29971472417992	0.557951412432503	0.577199864374408	0.930032747023561	Exon	Caudate
e1140992	ENSG00000128159.11	ENSG00000128159	TUBGCP6	-0.0213868105494876	-0.804730803459395	-0.557951001782851	0.577200144520099	0.930032747023561	Exon	Caudate
e416348	ENSG00000189007.15	ENSG00000189007	ADAT2	0.0359132686494336	-2.68754411702757	0.557950471921997	0.57720050599191	0.930032747023561	Exon	Caudate
e736528	ENSG00000089169.14	ENSG00000089169	RPH3A	-0.0383023870974246	-0.603313576545959	-0.557942859943083	0.577205698906328	0.930032747023561	Exon	Caudate
e31993	ENSG00000132768.13	ENSG00000132768	DPH2	0.028236857092559	-1.61628041214799	0.557941596366081	0.577206560924416	0.930032747023561	Exon	Caudate
e961654	ENSG00000011143.16	ENSG00000011143	MKS1	0.0232361546283485	-1.49673082516726	0.557937009061907	0.577209690409703	0.930032747023561	Exon	Caudate
e242982	ENSG00000145087.12	ENSG00000145087	STXBP5L	-0.0472821351986986	-3.35560372027557	-0.557935026966155	0.577211042609306	0.930032747023561	Exon	Caudate
e375801	ENSG00000124788.17	ENSG00000124788	ATXN1	0.0217289384142497	-0.585811747407026	0.557931762920761	0.577213269367197	0.930032747023561	Exon	Caudate
e966240	ENSG00000198231.12	ENSG00000198231	DDX42	0.0106499196449537	2.25903494210351	0.557930903823116	0.577213855451161	0.930032747023561	Exon	Caudate
e475128	ENSG00000165125.18	ENSG00000165125	TRPV6	0.0635412661056115	-1.44004647322845	0.557928308988795	0.577215625671651	0.930032747023561	Exon	Caudate
e163876	ENSG00000123607.14	ENSG00000123607	TTC21B	0.0202450804315223	-0.950533679588356	0.557914593036997	0.577224982866207	0.930042897874932	Exon	Caudate
e967825	ENSG00000214174.8	ENSG00000214174	AMZ2P1	0.0196456832733242	0.858898871266336	0.55790961718422	0.577228377473188	0.930042897874932	Exon	Caudate
e1151809	ENSG00000078061.12	ENSG00000078061	ARAF	-0.0185658529246036	-0.043347001931723	-0.55790777357487	0.577229635215604	0.930042897874932	Exon	Caudate
e567019	ENSG00000107959.15	ENSG00000107959	PITRM1	0.0168099071175169	0.753512735823069	0.557902324744801	0.577233352509978	0.930044746666912	Exon	Caudate
e508861	ENSG00000132561.13	ENSG00000132561	MATN2	-0.0394006638524483	-0.875939583620767	-0.557890113649304	0.577241683190146	0.930054028547435	Exon	Caudate
e1097564	ENSG00000101138.11	ENSG00000101138	CSTF1	0.0133503154451597	0.554871305689279	0.557884247809501	0.577245685016369	0.930056335710172	Exon	Caudate
e845059	ENSG00000140598.13	ENSG00000140598	EFL1	0.0226249112726232	-1.49413608883622	0.557880350076717	0.577248344156807	0.93005647953111	Exon	Caudate
e327095	ENSG00000164327.12	ENSG00000164327	RICTOR	0.0197947470320402	-0.036332313286675	0.557863583484362	0.577259782853004	0.930069870707505	Exon	Caudate
e74950	ENSG00000143303.11	ENSG00000143303	RRNAD1	-0.0220361767290827	-0.889721605766631	-0.557856880907067	0.577264355591852	0.930069870707505	Exon	Caudate
e305742	ENSG00000150961.14	ENSG00000150961	SEC24D	-0.0443009764581361	-2.87024666429364	-0.55785541618967	0.577265354876923	0.930069870707505	Exon	Caudate
e495991	ENSG00000029534.19	ENSG00000029534	ANK1	-0.035613587830193	-2.40448281907159	-0.55784886830887	0.577269822096465	0.930069870707505	Exon	Caudate
e709040	ENSG00000123415.15	ENSG00000123415	SMUG1	0.0141137056988547	1.56995267636362	0.557844242698048	0.577272977878345	0.930069870707505	Exon	Caudate
e240568	ENSG00000163608.14	ENSG00000163608	NEPRO	0.013973144331628	0.756795930804611	0.557843666753218	0.577273370812158	0.930069870707505	Exon	Caudate
e155666	ENSG00000168702.17	ENSG00000168702	LRP1B	-0.0192761929049236	0.137367120480719	-0.55784026014822	0.577275694944109	0.930069870707505	Exon	Caudate
e156104	ENSG00000121964.14	ENSG00000121964	GTDC1	0.0176610447848657	-0.070892122485992	0.557838032374681	0.577277214829103	0.930069870707505	Exon	Caudate
e312323	ENSG00000197410.12	ENSG00000197410	DCHS2	0.0300142595352866	0.356066355060864	0.557812548107981	0.577294601450212	0.930089929086128	Exon	Caudate
e295954	ENSG00000138674.16	ENSG00000138674	SEC31A	-0.0181386565320239	-0.363890017787067	-0.557800649291177	0.577302719493503	0.930089929086128	Exon	Caudate
e296241	ENSG00000138674.16	ENSG00000138674	SEC31A	-0.0181386565320239	-0.363890017787067	-0.557800649291177	0.577302719493503	0.930089929086128	Exon	Caudate
e349110	ENSG00000217128.11	ENSG00000217128	FNIP1	-0.0137409661283325	1.09986014952262	-0.557793285994987	0.577307743176102	0.930089929086128	Exon	Caudate
e1036177	ENSG00000064607.16	ENSG00000064607	SUGP2	0.0140243098523849	3.56025470436433	0.557788318442311	0.577311132350362	0.930089929086128	Exon	Caudate
e720599	ENSG00000111596.11	ENSG00000111596	CNOT2	-0.015487070594456	0.103488528453368	-0.557786767420109	0.577312190556372	0.930089929086128	Exon	Caudate
e481651	ENSG00000253982.1	ENSG00000253982		-0.0251615412490738	1.18349962139425	-0.557786564045155	0.577312329311771	0.930089929086128	Exon	Caudate
e643662	ENSG00000014216.15	ENSG00000014216	CAPN1	0.0297348365608335	-2.12692574969849	0.557784189589803	0.577313949318216	0.930089929086128	Exon	Caudate
e566684	ENSG00000107937.18	ENSG00000107937	GTPBP4	-0.0142326476924621	0.346626362183252	-0.557781126367069	0.577316039249329	0.930089929086128	Exon	Caudate
e727307	ENSG00000188596.10	ENSG00000188596	CFAP54	-0.0424163074850075	-1.28600692300389	-0.557780511861002	0.577316458506033	0.930089929086128	Exon	Caudate
e1021680	ENSG00000079999.13	ENSG00000079999	KEAP1	0.0147527486723452	1.19997842029439	0.557778348700278	0.577317934358572	0.930089929086128	Exon	Caudate
e13639	ENSG00000053372.4	ENSG00000053372	MRTO4	-0.019446495118496	-0.442351029873727	-0.557764976331369	0.577327057920245	0.930100487225137	Exon	Caudate
e1040979	ENSG00000168661.14	ENSG00000168661	ZNF30	-0.026616336204913	-1.90240238264524	-0.557747466141073	0.577339004695008	0.930101817319343	Exon	Caudate
e815536	ENSG00000128829.11	ENSG00000128829	EIF2AK4	-0.01737857923824	-0.0492171677572505	-0.557733417175507	0.577348590045267	0.930101817319343	Exon	Caudate
e994952	ENSG00000134769.21	ENSG00000134769	DTNA	-0.0537499925897016	1.60624911795314	-0.557732063829222	0.577349513412466	0.930101817319343	Exon	Caudate
e958200	ENSG00000006282.20	ENSG00000006282	SPATA20	-0.0304872818172161	-0.571805139620601	-0.5577260131952	0.577353641674837	0.930101817319343	Exon	Caudate
e444087	ENSG00000183166.10	ENSG00000183166	CALN1	0.0233778929657864	6.40469678582599	0.557724829650697	0.577354449192214	0.930101817319343	Exon	Caudate
e444103	ENSG00000183166.10	ENSG00000183166	CALN1	0.0233778929657864	6.40469678582599	0.557724829650697	0.577354449192214	0.930101817319343	Exon	Caudate
e399568	ENSG00000079841.18	ENSG00000079841	RIMS1	-0.0210678754028485	5.36990646099957	-0.557719906677531	0.577357808079984	0.930101817319343	Exon	Caudate
e747125	ENSG00000176915.14	ENSG00000176915	ANKLE2	0.0138938457754891	1.0232368108307	0.55769880369148	0.577372206508478	0.930101817319343	Exon	Caudate
e344982	ENSG00000047188.15	ENSG00000047188	YTHDC2	0.0191863600584102	-0.203289568446415	0.557698651603202	0.577372310277925	0.930101817319343	Exon	Caudate
e815641	ENSG00000128829.11	ENSG00000128829	EIF2AK4	-0.0187210266725075	0.242250030925784	-0.557691428232333	0.577377238775746	0.930101817319343	Exon	Caudate
e545875	ENSG00000136870.10	ENSG00000136870	ZNF189	0.0205939084327893	4.34912327567009	0.557690577190277	0.577377819442093	0.930101817319343	Exon	Caudate
e1012451	ENSG00000126934.13	ENSG00000126934	MAP2K2	0.0227202519833745	0.39313095968921	0.557684488488192	0.577381973774102	0.930101817319343	Exon	Caudate
e326148	ENSG00000079215.13	ENSG00000079215	SLC1A3	-0.0246306708584312	4.81487870239738	-0.557683143209396	0.577382891662069	0.930101817319343	Exon	Caudate
e253083	ENSG00000177311.11	ENSG00000177311	ZBTB38	0.0192679152132351	1.05008730976184	0.5576759421305	0.57738780499264	0.930101817319343	Exon	Caudate
e370623	ENSG00000127022.14	ENSG00000127022	CANX	-0.0136917383243391	3.50434917830192	-0.557675674971826	0.577387987276662	0.930101817319343	Exon	Caudate
e611805	ENSG00000117984.13	ENSG00000117984	CTSD	-0.0185766055687957	4.09796318643097	-0.557674575670202	0.577388737337268	0.930101817319343	Exon	Caudate
e39796	ENSG00000162402.13	ENSG00000162402	USP24	-0.018528623416091	-0.575844810906016	-0.557669114010194	0.57739246387004	0.930101817319343	Exon	Caudate
e591303	ENSG00000171862.9	ENSG00000171862	PTEN	-0.0132994746531759	2.12548152846299	-0.557668304765455	0.577393016024938	0.930101817319343	Exon	Caudate
e238074	ENSG00000066422.4	ENSG00000066422	ZBTB11	0.0168591254525769	0.765053691652925	0.557666294716	0.577394387500675	0.930101817319343	Exon	Caudate
e1133586	ENSG00000100129.17	ENSG00000100129	EIF3L	0.0288586076720674	-0.0197069679780624	0.55766291729377	0.577396691951246	0.930101817319343	Exon	Caudate
e960446	ENSG00000141198.13	ENSG00000141198	TOM1L1	-0.0333501469575576	-2.33088774113042	-0.557659844905015	0.577398788278057	0.930101817319343	Exon	Caudate
e116746	ENSG00000084774.13	ENSG00000084774	CAD	-0.0233496165831897	-1.38581502210407	-0.557656996832184	0.577400731554702	0.930101817319343	Exon	Caudate
e1043176	ENSG00000126246.9	ENSG00000126246	IGFLR1	-0.0527736155789042	-3.38454498630883	-0.557653526497225	0.577403099412962	0.930101817319343	Exon	Caudate
e741189	ENSG00000139714.12	ENSG00000139714	MORN3	-0.0372429945905683	-2.34478078540597	-0.557652027610141	0.57740412212608	0.930101817319343	Exon	Caudate
e622527	ENSG00000134333.13	ENSG00000134333	LDHA	0.0240322911827519	3.12640668869772	0.557651249483142	0.57740465305413	0.930101817319343	Exon	Caudate
e242136	ENSG00000163389.10	ENSG00000163389	POGLUT1	0.0359287873974358	-2.83820790793068	0.55764962715798	0.577405759992345	0.930101817319343	Exon	Caudate
e598437	ENSG00000059915.16	ENSG00000059915	PSD	0.034593779223765	4.83876809665639	0.557648819503204	0.577406311068396	0.930101817319343	Exon	Caudate
e1114158	ENSG00000141959.16	ENSG00000141959	PFKL	-0.0149872387567322	2.64322137571785	-0.557646901590282	0.577407619692717	0.930101817319343	Exon	Caudate
e310634	ENSG00000137473.17	ENSG00000137473	TTC29	-0.0968405876128936	-3.69531018672654	-0.557644643595705	0.577409160362282	0.930101817319343	Exon	Caudate
e738454	ENSG00000176871.8	ENSG00000176871	WSB2	0.0153909206913548	3.21679088404523	0.557636350286782	0.577414819050057	0.930101817319343	Exon	Caudate
e702685	ENSG00000187778.13	ENSG00000187778	MCRS1	-0.0327960236085762	-2.43954799805283	-0.557630659361698	0.577418702095327	0.930101817319343	Exon	Caudate
e716350	ENSG00000135506.15	ENSG00000135506	OS9	0.0128401619523085	1.39013684051643	0.557629124804155	0.57741974916032	0.930101817319343	Exon	Caudate
e1022735	ENSG00000142453.11	ENSG00000142453	CARM1	0.0172838461423398	0.374344782008798	0.557625898215942	0.577421950740882	0.930101817319343	Exon	Caudate
e774887	ENSG00000100968.13	ENSG00000100968	NFATC4	-0.0418140631425266	-2.81721160040821	-0.557623996298879	0.57742324846757	0.930101817319343	Exon	Caudate
e652988	ENSG00000162129.12	ENSG00000162129	CLPB	-0.0182463370903827	-0.560208275166979	-0.557619738225901	0.577426153864738	0.930101817319343	Exon	Caudate
e46731	ENSG00000137941.16	ENSG00000137941	TTLL7	0.0233273644963137	3.00797596050343	0.55761783497939	0.577427452503012	0.930101817319343	Exon	Caudate
e865271	ENSG00000140632.16	ENSG00000140632	GLYR1	0.0128779861415477	0.456594010058137	0.557617045695189	0.577427991054081	0.930101817319343	Exon	Caudate
e707978	ENSG00000094914.12	ENSG00000094914	AAAS	0.0200427064084274	-0.582006520514846	0.557606203416723	0.577435389073221	0.930101817319343	Exon	Caudate
e994966	ENSG00000134769.21	ENSG00000134769	DTNA	-0.0537413144267315	1.60610692475713	-0.557599123509164	0.577440219935478	0.930101817319343	Exon	Caudate
e598472	ENSG00000059915.16	ENSG00000059915	PSD	0.0345907105916028	4.83875544249192	0.557597853935032	0.577441086211204	0.930101817319343	Exon	Caudate
e591293	ENSG00000227268.3	ENSG00000227268	KLLN	-0.0238020993129022	-0.912808427976517	-0.557597634416122	0.577441235996851	0.930101817319343	Exon	Caudate
e1015457	ENSG00000125656.8	ENSG00000125656	CLPP	-0.0149676120232968	0.737287199117094	-0.557596166369521	0.577442237698311	0.930101817319343	Exon	Caudate
e97621	ENSG00000143499.13	ENSG00000143499	SMYD2	-0.0345837442593507	-2.67019047997864	-0.557594063055505	0.577443672867211	0.930101817319343	Exon	Caudate
e697493	ENSG00000151233.10	ENSG00000151233	GXYLT1	-0.0275435722539135	-1.66635444607114	-0.557593430442448	0.577444104522813	0.930101817319343	Exon	Caudate
e199173	ENSG00000168393.12	ENSG00000168393	DTYMK	-0.0236282466959292	-1.11987717183697	-0.557591516437792	0.577445410520866	0.930101817319343	Exon	Caudate
e393859	ENSG00000124571.17	ENSG00000124571	XPO5	0.0187718097822551	-0.727205040799254	0.557580525442211	0.577452910121513	0.930101817319343	Exon	Caudate
e811912	ENSG00000166912.16	ENSG00000166912	MTMR10	0.0395779183350634	-1.51814219892712	0.557570781403042	0.57745955891189	0.930101817319343	Exon	Caudate
e974800	ENSG00000132475.9	ENSG00000132475	H3F3B	-0.0226015886256872	3.80192931744279	-0.557569792964332	0.577460233369511	0.930101817319343	Exon	Caudate
e1088738	ENSG00000214078.12	ENSG00000214078	CPNE1	-0.0239811482083936	-1.03918648543004	-0.557566869107049	0.57746222845526	0.930101817319343	Exon	Caudate
e153193	ENSG00000136699.19	ENSG00000136699	SMPD4	0.0243625568174074	-1.66462813171446	0.557565010288333	0.577463496816648	0.930101817319343	Exon	Caudate
e669994	ENSG00000118058.20	ENSG00000118058	KMT2A	0.0147564154436973	0.858793424996732	0.557564488150234	0.577463853096816	0.930101817319343	Exon	Caudate
e731288	ENSG00000136044.11	ENSG00000136044	APPL2	0.0168949882197901	1.11003852209854	0.557560238769499	0.577466752659409	0.930101817319343	Exon	Caudate
e1114923	ENSG00000160256.12	ENSG00000160256	FAM207A	-0.0303421407305785	-1.32901078291433	-0.557560215008228	0.577466768872918	0.930101817319343	Exon	Caudate
e773802	ENSG00000213920.8	ENSG00000213920	MDP1	-0.0293492858335663	-1.87045606922654	-0.557554814192684	0.577470454126395	0.930101817319343	Exon	Caudate
e981560	ENSG00000262877.4	ENSG00000262877		0.0502370185323568	-2.29446439487057	0.557553828144533	0.577471126958827	0.930101817319343	Exon	Caudate
e153316	ENSG00000136718.9	ENSG00000136718	IMP4	0.016972555383556	0.926846049084646	0.55755283643117	0.577471803657305	0.930101817319343	Exon	Caudate
e1079677	ENSG00000125779.21	ENSG00000125779	PANK2	-0.0338846775028847	-2.50023025806224	-0.557520977248226	0.577493543062249	0.930114831827748	Exon	Caudate
e1053717	ENSG00000160570.13	ENSG00000160570	DEDD2	0.0351291544895974	-0.422532571006551	0.5575207953839	0.577493667160147	0.930114831827748	Exon	Caudate
e507088	ENSG00000205133.11	ENSG00000205133	TRIQK	-0.0177419701285397	0.230329870848937	-0.557516762667392	0.57749641894901	0.930114831827748	Exon	Caudate
e1025178	ENSG00000104774.12	ENSG00000104774	MAN2B1	-0.0411148252835135	-2.77073785929989	-0.557513308320991	0.577498776082672	0.930114831827748	Exon	Caudate
e1025286	ENSG00000104774.12	ENSG00000104774	MAN2B1	-0.0411148252835135	-2.77073785929989	-0.557513308320991	0.577498776082672	0.930114831827748	Exon	Caudate
e826472	ENSG00000069956.11	ENSG00000069956	MAPK6	0.0169097751804541	0.598771332861368	0.557509967691035	0.577501055624255	0.930114831827748	Exon	Caudate
e1023838	ENSG00000105520.10	ENSG00000105520	PLPPR2	-0.0311754042734553	-1.11738708552361	-0.55750929086898	0.577501517467012	0.930114831827748	Exon	Caudate
e410497	ENSG00000146373.16	ENSG00000146373	RNF217	0.0360540306375126	-2.6687000388117	0.55749870719832	0.577508739464246	0.930114831827748	Exon	Caudate
e671569	ENSG00000256269.6	ENSG00000256269	HMBS	0.0299113325145262	-2.21703196114846	0.557494367749436	0.577511700593654	0.930114831827748	Exon	Caudate
e684986	ENSG00000215021.8	ENSG00000215021	PHB2	0.0200536906067696	0.722567216008959	0.557492550108595	0.577512940907608	0.930114831827748	Exon	Caudate
e872498	ENSG00000183549.10	ENSG00000183549	ACSM5	-0.0509107940898314	-2.70446035278844	-0.557489665652251	0.577514909193129	0.930114831827748	Exon	Caudate
e408603	ENSG00000074935.13	ENSG00000074935	TUBE1	-0.0362621329597349	-2.96375626530209	-0.557485197909158	0.577517957882741	0.930114831827748	Exon	Caudate
e1104338	ENSG00000155313.15	ENSG00000155313	USP25	0.0175511792109334	1.0381804610637	0.557482937733672	0.577519500179674	0.930114831827748	Exon	Caudate
e883928	ENSG00000131797.12	ENSG00000131797	CLUHP3	0.0298418634369904	-1.8700216734176	0.557468927975618	0.577529060191801	0.930114831827748	Exon	Caudate
e577658	ENSG00000107551.20	ENSG00000107551	RASSF4	-0.030458265619756	-0.642610167279616	-0.557466776688332	0.577530528198976	0.930114831827748	Exon	Caudate
e718623	ENSG00000155957.17	ENSG00000155957	TMBIM4	-0.0202716988793686	0.489734023508631	-0.55746511056502	0.577531665138519	0.930114831827748	Exon	Caudate
e181352	ENSG00000204186.7	ENSG00000204186	ZDBF2	-0.0245397265513877	-0.354421174104663	-0.557463856220286	0.577532521086744	0.930114831827748	Exon	Caudate
e1060159	ENSG00000105402.7	ENSG00000105402	NAPA	0.0167912258512594	0.878824598289393	0.557463666826911	0.577532650326326	0.930114831827748	Exon	Caudate
e857267	ENSG00000007516.13	ENSG00000007516	BAIAP3	0.0491395975958026	0.849701072658081	0.55745286997032	0.577540017983766	0.930114831827748	Exon	Caudate
e736345	ENSG00000089009.15	ENSG00000089009	RPL6	0.0172250515570167	4.10593502659842	0.55745159748187	0.577540886318962	0.930114831827748	Exon	Caudate
e946051	ENSG00000141698.16	ENSG00000141698	NT5C3B	0.0212355354432095	1.42199571890859	0.557434933780745	0.577552257542536	0.930114831827748	Exon	Caudate
e208259	ENSG00000174748.18	ENSG00000174748	RPL15	-0.0137406559592526	6.94175911770222	-0.557433933702949	0.577552939993825	0.930114831827748	Exon	Caudate
e567790	ENSG00000240180.1	ENSG00000240180	RPL12P28	-0.0224101828895369	-0.523210209742098	-0.557431274282538	0.577554754779381	0.930114831827748	Exon	Caudate
e619305	ENSG00000236287.7	ENSG00000236287	ZBED5	0.0217538679283528	-0.642591787163691	0.557430440520354	0.577555323738331	0.930114831827748	Exon	Caudate
e580561	ENSG00000198964.13	ENSG00000198964	SGMS1	0.0201051489845102	0.469772299945916	0.557430406485171	0.577555346963931	0.930114831827748	Exon	Caudate
e979071	ENSG00000055483.19	ENSG00000055483	USP36	-0.0354900389562029	-2.86458897031803	-0.557427540742641	0.577557302547438	0.930114831827748	Exon	Caudate
e327876	ENSG00000083720.12	ENSG00000083720	OXCT1	0.019518230787751	1.41272632217994	0.557425428255963	0.577558744110944	0.930114831827748	Exon	Caudate
e339960	ENSG00000245526.9	ENSG00000245526	LINC00461	-0.021284607993316	3.92852543462068	-0.557423695849294	0.577559926308654	0.930114831827748	Exon	Caudate
e909026	ENSG00000167526.13	ENSG00000167526	RPL13	0.015611136617922	4.27712423635879	0.557421939600311	0.577561124777573	0.930114831827748	Exon	Caudate
e511505	ENSG00000147650.11	ENSG00000147650	LRP12	0.0244558927664479	0.757249580789875	0.557421223056377	0.577561613749374	0.930114831827748	Exon	Caudate
e574405	ENSG00000095787.21	ENSG00000095787	WAC	0.0122318714928136	2.69913426761902	0.557420194856029	0.577562315396818	0.930114831827748	Exon	Caudate
e649054	ENSG00000167792.11	ENSG00000167792	NDUFV1	-0.0204780274740353	-0.584027625807767	-0.557417165025619	0.577564382965826	0.930114831827748	Exon	Caudate
e104275	ENSG00000059588.9	ENSG00000059588	TARBP1	-0.0274783429791534	0.326305399927272	-0.557416444394475	0.577564874728062	0.930114831827748	Exon	Caudate
e162078	ENSG00000136560.13	ENSG00000136560	TANK	-0.0169043561081847	0.193788262296577	-0.557412941287405	0.577567265268374	0.930114831827748	Exon	Caudate
e470583	ENSG00000158623.14	ENSG00000158623	COPG2	0.018394707304719	-0.541290656308	0.557398660452776	0.577577010640039	0.930122407514499	Exon	Caudate
e137740	ENSG00000176407.17	ENSG00000176407	KCMF1	0.015515647084272	0.662550260992551	0.55739851542178	0.577577109610911	0.930122407514499	Exon	Caudate
e69853	ENSG00000143515.16	ENSG00000143515	ATP8B2	-0.0215625264568651	-0.727353002780843	-0.55739457521175	0.577579798460032	0.930122598811371	Exon	Caudate
e523329	ENSG00000160972.9	ENSG00000160972	PPP1R16A	0.0234259364213993	-0.518281725975117	0.557388006872704	0.577584280790758	0.930124945520422	Exon	Caudate
e331757	ENSG00000068796.16	ENSG00000068796	KIF2A	0.0166676768862601	1.67115951072696	0.55738490753148	0.577586395832293	0.930124945520422	Exon	Caudate
e708569	ENSG00000267281.2	ENSG00000267281		-0.0312041335649882	-1.37143380518448	-0.557377028534527	0.577591772606155	0.930129465324249	Exon	Caudate
e316229	ENSG00000164118.12	ENSG00000164118	CEP44	0.0222667743709554	-0.553057895848802	0.557366119557736	0.577599217133585	0.930137314896299	Exon	Caudate
e1135969	ENSG00000100359.20	ENSG00000100359	SGSM3	0.0163408949499918	0.789041845986816	0.557356888474932	0.577605516664408	0.930143320560588	Exon	Caudate
e554086	ENSG00000095370.19	ENSG00000095370	SH2D3C	-0.0542884133350877	-3.69780588487001	-0.55734887220076	0.577610987204588	0.930144045591812	Exon	Caudate
e339252	ENSG00000038427.15	ENSG00000038427	VCAN	0.0373945538165361	1.05797977835066	0.557341331687054	0.577616133094247	0.930144045591812	Exon	Caudate
e329209	ENSG00000164171.10	ENSG00000164171	ITGA2	0.0595636043646095	-1.83848704452851	0.557335929583293	0.577619819677336	0.930144045591812	Exon	Caudate
e727849	ENSG00000120868.13	ENSG00000120868	APAF1	-0.0257932392282854	-1.64995215845456	-0.557332873758319	0.577621905083277	0.930144045591812	Exon	Caudate
e800874	ENSG00000100697.14	ENSG00000100697	DICER1	-0.0282613152983319	-0.939040459958004	-0.557328612808797	0.577624812915915	0.930144045591812	Exon	Caudate
e333792	ENSG00000152942.18	ENSG00000152942	RAD17	0.0183192924076454	-0.586403937314986	0.557325931897015	0.57762664247476	0.930144045591812	Exon	Caudate
e840226	ENSG00000178802.17	ENSG00000178802	MPI	0.0249362850021573	-1.0407634047629	0.557318671010405	0.577631597600952	0.930144045591812	Exon	Caudate
e992115	ENSG00000141452.9	ENSG00000141452	C18orf8	0.0270369039626905	-1.88000535968025	0.557309544612796	0.577637825856691	0.930144045591812	Exon	Caudate
e277585	ENSG00000109736.14	ENSG00000109736	MFSD10	-0.0200839694150202	-0.023425530880404	-0.557300207734466	0.577644197786587	0.930144045591812	Exon	Caudate
e746116	ENSG00000198598.6	ENSG00000198598	MMP17	0.0411603836675818	-0.980111827262295	0.557296149624207	0.577646967244413	0.930144045591812	Exon	Caudate
e44250	ENSG00000118454.12	ENSG00000118454	ANKRD13C	0.0159991167828855	1.069908766509	0.557292969170589	0.577649137749747	0.930144045591812	Exon	Caudate
e577642	ENSG00000107551.20	ENSG00000107551	RASSF4	-0.0304304810957621	-0.641001142839571	-0.557285446504956	0.577654271619511	0.930144045591812	Exon	Caudate
e258077	ENSG00000178053.17	ENSG00000178053	MLF1	0.0239773616721036	0.978664191842489	0.557284766727532	0.577654735537079	0.930144045591812	Exon	Caudate
e866229	ENSG00000183044.11	ENSG00000183044	ABAT	-0.0170797053710693	2.27272227634583	-0.557284609306356	0.577654842969989	0.930144045591812	Exon	Caudate
e387023	ENSG00000231500.6	ENSG00000231500	RPS18	-0.0224044058866623	5.69212784969662	-0.557281937636723	0.577656666266418	0.930144045591812	Exon	Caudate
e755026	ENSG00000228886.1	ENSG00000228886		0.0368001211310482	-2.60449129699039	0.557277426702574	0.577659744785752	0.930144045591812	Exon	Caudate
e568763	ENSG00000151657.11	ENSG00000151657	KIN	-0.0247887433857078	-1.90317211537869	-0.55727335487687	0.577662523639038	0.930144045591812	Exon	Caudate
e181733	ENSG00000118260.14	ENSG00000118260	CREB1	-0.0384827168915684	-2.80188458911637	-0.557272007607462	0.577663443096293	0.930144045591812	Exon	Caudate
e260174	ENSG00000206120.11	ENSG00000206120	EGFEM1P	0.0408983587833393	-2.496611763146	0.557267873773656	0.577666264276137	0.930144045591812	Exon	Caudate
e691369	ENSG00000084453.16	ENSG00000084453	SLCO1A2	0.0375790496208954	1.03666463592848	0.557267524642779	0.5776665025446	0.930144045591812	Exon	Caudate
e859739	ENSG00000008710.18	ENSG00000008710	PKD1	-0.0215126193600515	0.111205181980829	-0.557267212958308	0.577666715257363	0.930144045591812	Exon	Caudate
e257245	ENSG00000163655.15	ENSG00000163655	GMPS	0.0182244412995567	-0.242992919255146	0.557264852683524	0.577668326056076	0.930144045591812	Exon	Caudate
e466816	ENSG00000106034.17	ENSG00000106034	CPED1	0.0361994057023301	-1.64673888856266	0.557256129347079	0.577674279423322	0.930144045591812	Exon	Caudate
e862206	ENSG00000008517.16	ENSG00000008517	IL32	-0.0798472644596434	-3.80150338927132	-0.557236352144039	0.577687776769229	0.930144045591812	Exon	Caudate
e232368	ENSG00000241472.6	ENSG00000241472	PTPRG-AS1	-0.0425924774102524	-3.03570520162095	-0.55723468230819	0.577688916388766	0.930144045591812	Exon	Caudate
e543343	ENSG00000148120.15	ENSG00000148120	C9orf3	0.0184713253144377	0.025125931246129	0.557232935885949	0.577690108277661	0.930144045591812	Exon	Caudate
e38404	ENSG00000157193.15	ENSG00000157193	LRP8	-0.0251256290800853	-0.9991019497987	-0.557227243267383	0.577693993353548	0.930144045591812	Exon	Caudate
e90764	ENSG00000134369.15	ENSG00000134369	NAV1	-0.044534274911165	-2.9237008770451	-0.557225076054072	0.577695472427993	0.930144045591812	Exon	Caudate
e937586	ENSG00000185158.12	ENSG00000185158	LRRC37B	-0.0329978344231016	-2.21926781758481	-0.557222600718992	0.57769716179082	0.930144045591812	Exon	Caudate
e93793	ENSG00000174514.12	ENSG00000174514	MFSD4A	-0.0252995254739627	-0.347626920905147	-0.557222598084485	0.577697163588815	0.930144045591812	Exon	Caudate
e393304	ENSG00000146216.11	ENSG00000146216	TTBK1	0.0197059342522299	0.066667370290165	0.557219470200832	0.577699298305316	0.930144045591812	Exon	Caudate
e901309	ENSG00000040199.18	ENSG00000040199	PHLPP2	0.0177336750417353	-0.18866643224371	0.557209758174515	0.577705926588026	0.930144045591812	Exon	Caudate
e575354	ENSG00000120616.15	ENSG00000120616	EPC1	-0.0248564496996177	-1.93296030264963	-0.557203748186018	0.577710028314725	0.930144045591812	Exon	Caudate
e824516	ENSG00000185634.11	ENSG00000185634	SHC4	0.0336785254461779	-0.951361176753336	0.557196821254354	0.577714755858404	0.930144045591812	Exon	Caudate
e68794	ENSG00000143614.9	ENSG00000143614	GATAD2B	-0.0199253422235604	0.332569324791336	-0.557195361864765	0.577715751875762	0.930144045591812	Exon	Caudate
e224577	ENSG00000114383.9	ENSG00000114383	TUSC2	0.0268004146009087	-0.804153725759261	0.557184039389326	0.577723479368399	0.930144045591812	Exon	Caudate
e1052089	ENSG00000167601.11	ENSG00000167601	AXL	-0.0224693222613452	0.271386342193529	-0.557180257579701	0.577726060432	0.930144045591812	Exon	Caudate
e1007806	ENSG00000064932.15	ENSG00000064932	SBNO2	-0.0471957456746637	-2.2450461820812	-0.557179182219445	0.577726794360265	0.930144045591812	Exon	Caudate
e122384	ENSG00000011566.14	ENSG00000011566	MAP4K3	-0.0191766552859996	-0.587720534796906	-0.557179136166675	0.577726825791071	0.930144045591812	Exon	Caudate
e670672	ENSG00000019144.17	ENSG00000019144	PHLDB1	0.0503662607873116	-2.82984121127294	0.55717912954888	0.577726830307687	0.930144045591812	Exon	Caudate
e1056542	ENSG00000104853.15	ENSG00000104853	CLPTM1	-0.0147534257800227	2.38440449598917	-0.557177774505973	0.577727755118687	0.930144045591812	Exon	Caudate
e55883	ENSG00000121931.15	ENSG00000121931	LRIF1	-0.0208304252889154	1.61083580408864	-0.557177349875109	0.577728044927583	0.930144045591812	Exon	Caudate
e432423	ENSG00000105928.13	ENSG00000105928	DFNA5	-0.0243473369906075	-0.775392048553485	-0.557175188289589	0.577729520202271	0.930144045591812	Exon	Caudate
e1177135	ENSG00000160211.15	ENSG00000160211	G6PD	0.033565960249825	-2.45297242233347	0.557173277321557	0.577730824432867	0.930144045591812	Exon	Caudate
e877195	ENSG00000261832.6	ENSG00000261832		-0.0306396157098415	-2.39241202279679	-0.557172293125414	0.577731496144658	0.930144045591812	Exon	Caudate
e58931	ENSG00000163393.12	ENSG00000163393	SLC22A15	0.0402570845230909	-2.4382720175233	0.557169029238251	0.577733723743402	0.930144045591812	Exon	Caudate
e1069204	ENSG00000167554.14	ENSG00000167554	ZNF610	0.0228693786624507	-1.39714505304041	0.557168476461799	0.577734101013013	0.930144045591812	Exon	Caudate
e166755	ENSG00000115827.13	ENSG00000115827	DCAF17	0.0188850712572046	0.415386474727832	0.557163817714436	0.57773728061004	0.930144045591812	Exon	Caudate
e871937	ENSG00000103544.14	ENSG00000103544	C16orf62	0.0127201634590544	1.2962927141546	0.557162405634143	0.577738244357064	0.930144045591812	Exon	Caudate
e453695	ENSG00000164692.17	ENSG00000164692	COL1A2	0.0484353826544665	-3.12130157180444	0.557161950574985	0.577738554935818	0.930144045591812	Exon	Caudate
e824645	ENSG00000166200.14	ENSG00000166200	COPS2	-0.0179686602362644	-0.0631814452570344	-0.557160266025362	0.577739704644875	0.930144045591812	Exon	Caudate
e104826	ENSG00000143669.13	ENSG00000143669	LYST	-0.0198994019035728	-0.172628912502625	-0.557151221106097	0.577745877841908	0.930144045591812	Exon	Caudate
e187946	ENSG00000127824.13	ENSG00000127824	TUBA4A	0.0336305966322187	0.305674264551756	0.557150352912635	0.57774647038939	0.930144045591812	Exon	Caudate
e45682	ENSG00000036549.12	ENSG00000036549	ZZZ3	0.0137527760235016	0.900498135968094	0.557146098002155	0.577749374396624	0.930144045591812	Exon	Caudate
e572173	ENSG00000078403.16	ENSG00000078403	MLLT10	-0.0338670355533366	-2.39294909745873	-0.557145821908883	0.577749562832521	0.930144045591812	Exon	Caudate
e493482	ENSG00000020181.17	ENSG00000020181	ADGRA2	0.0479610772465887	-3.31086257093441	0.557143257879698	0.577751312804617	0.930144045591812	Exon	Caudate
e859481	ENSG00000008710.18	ENSG00000008710	PKD1	-0.0233486616885526	0.77052265253292	-0.557141571639505	0.5777524636795	0.930144045591812	Exon	Caudate
e288333	ENSG00000109184.14	ENSG00000109184	DCUN1D4	-0.0129248585167933	3.77132280590767	-0.557135234991012	0.577756788511721	0.930146840580696	Exon	Caudate
e651630	ENSG00000172890.11	ENSG00000172890	NADSYN1	-0.0442226136472159	-3.30513594677482	-0.557131496587062	0.577759340020666	0.930146840580696	Exon	Caudate
e480707	ENSG00000105993.14	ENSG00000105993	DNAJB6	-0.0675597724271554	-3.71584378977311	-0.557127439569517	0.577762108993526	0.930147160705875	Exon	Caudate
e531150	ENSG00000137073.20	ENSG00000137073	UBAP2	-0.0240778131064761	-1.1967691346602	-0.557121774497907	0.577765975496917	0.930149247749834	Exon	Caudate
e176584	ENSG00000115524.15	ENSG00000115524	SF3B1	0.0129282573705371	1.95380776418196	0.557117167138845	0.577769120103328	0.930150172593695	Exon	Caudate
e571078	ENSG00000077943.7	ENSG00000077943	ITGA8	0.0543453560102979	-3.79045757380384	0.557103239309137	0.57777862614975	0.93015815840574	Exon	Caudate
e594716	ENSG00000077147.14	ENSG00000077147	TM9SF3	-0.0143407312099876	1.97204687749028	-0.55710236796891	0.577779220860844	0.93015815840574	Exon	Caudate
e522818	ENSG00000182325.10	ENSG00000182325	FBXL6	0.0352426567958178	-2.58765035293961	0.557090085066111	0.577787604274299	0.930167517037503	Exon	Caudate
e697018	ENSG00000188906.14	ENSG00000188906	LRRK2	-0.0230392518302871	-0.749390129831377	-0.557071541833814	0.577800260640868	0.930182269427377	Exon	Caudate
e897830	ENSG00000103066.12	ENSG00000103066	PLA2G15	-0.0272001077106085	-1.77742600945999	-0.55706666042917	0.577803592382031	0.930182269427377	Exon	Caudate
e964586	ENSG00000108510.9	ENSG00000108510	MED13	0.0125177166490303	1.27765154950517	0.557063680598911	0.577805626232047	0.930182269427377	Exon	Caudate
e473023	ENSG00000157741.14	ENSG00000157741	UBN2	-0.0213429016379659	-0.969600285997105	-0.557059278647632	0.577808630741143	0.930182269427377	Exon	Caudate
e602985	ENSG00000165669.13	ENSG00000165669	FAM204A	-0.0190575340202148	1.5745112256477	-0.557052665177457	0.57781314471486	0.930182269427377	Exon	Caudate
e713629	ENSG00000110955.8	ENSG00000110955	ATP5B	-0.0216039904855989	2.91933719438203	-0.557050279379451	0.577814773127213	0.930182269427377	Exon	Caudate
e809284	ENSG00000179455.7	ENSG00000179455	MKRN3	0.040856922171472	-1.10624916082971	0.557043560261504	0.577819359233178	0.930182269427377	Exon	Caudate
e882203	ENSG00000080603.16	ENSG00000080603	SRCAP	0.0239535859678361	-0.723177400217603	0.557043512165026	0.577819392061291	0.930182269427377	Exon	Caudate
e340283	ENSG00000081189.14	ENSG00000081189	MEF2C	-0.0238454461709273	-1.51200709573063	-0.557042768034728	0.577819899965397	0.930182269427377	Exon	Caudate
e126946	ENSG00000162994.15	ENSG00000162994	CLHC1	0.0366638985512415	-1.83668189214206	0.557036365314151	0.577824270133587	0.930185166987982	Exon	Caudate
e130977	ENSG00000169604.19	ENSG00000169604	ANTXR1	-0.0302257339142972	0.488171110659442	-0.557028156582623	0.577829873014929	0.930188136621405	Exon	Caudate
e1018198	ENSG00000066044.14	ENSG00000066044	ELAVL1	0.0165530378897433	0.677229795725269	0.55702613137106	0.577831255329899	0.930188136621405	Exon	Caudate
e758448	ENSG00000083544.13	ENSG00000083544	TDRD3	0.0180304103992165	0.122146850055452	0.556998745704164	0.577849947662419	0.930207908496846	Exon	Caudate
e459926	ENSG00000128581.15	ENSG00000128581	IFT22	0.0203364845485715	0.132724146711801	0.556992923624837	0.577853921611691	0.930207908496846	Exon	Caudate
e559452	ENSG00000196358.10	ENSG00000196358	NTNG2	-0.0498793043097432	-3.03450718674462	-0.556988423203879	0.57785699345168	0.930207908496846	Exon	Caudate
e20808	ENSG00000274266.1	ENSG00000274266	SNORA73A	0.0318071638621984	5.33913147835643	0.55697899722553	0.577863427340864	0.930207908496846	Exon	Caudate
e853877	ENSG00000007392.16	ENSG00000007392	LUC7L	-0.0155994942299217	0.493147068216035	-0.556976507242885	0.577865126933742	0.930207908496846	Exon	Caudate
e691625	ENSG00000004700.15	ENSG00000004700	RECQL	-0.0246207932707593	-1.24607749607929	-0.556972917676251	0.577867577076214	0.930207908496846	Exon	Caudate
e24708	ENSG00000121904.17	ENSG00000121904	CSMD2	0.0351587655076905	-2.07989820077496	0.5569633513039	0.577874106850868	0.930207908496846	Exon	Caudate
e626309	ENSG00000135372.8	ENSG00000135372	NAT10	0.0177535096955961	-0.420908463540668	0.556960692092334	0.57787592197063	0.930207908496846	Exon	Caudate
e1140473	ENSG00000184164.14	ENSG00000184164	CRELD2	0.0248662853762742	-0.800903489682561	0.556958542656005	0.577877389130912	0.930207908496846	Exon	Caudate
e712086	ENSG00000139613.11	ENSG00000139613	SMARCC2	-0.0132148756069949	1.53421371791424	-0.55695582283475	0.577879245626537	0.930207908496846	Exon	Caudate
e315264	ENSG00000129116.17	ENSG00000129116	PALLD	-0.0335552487837707	-1.36710625458545	-0.556954367664916	0.577880238897537	0.930207908496846	Exon	Caudate
e683880	ENSG00000111652.9	ENSG00000111652	COPS7A	0.0205731664178768	-0.826019612125715	0.55695151088349	0.577882188884054	0.930207908496846	Exon	Caudate
e652464	ENSG00000184154.13	ENSG00000184154	LRTOMT	-0.0271662782426622	-0.839574107467893	-0.556948443763832	0.577884282447043	0.930207908496846	Exon	Caudate
e192129	ENSG00000144524.17	ENSG00000144524	COPS7B	0.0199451354702448	-1.02906487905272	0.556943459844399	0.577887684392147	0.930207908496846	Exon	Caudate
e979086	ENSG00000035862.12	ENSG00000035862	TIMP2	0.0482839516265751	-2.45329962126833	0.556923081494829	0.577901594431821	0.930207908496846	Exon	Caudate
e609164	ENSG00000023191.16	ENSG00000023191	RNH1	0.0188264880683383	1.31578104248814	0.55692141746566	0.577902730287009	0.930207908496846	Exon	Caudate
e166360	ENSG00000128683.13	ENSG00000128683	GAD1	0.0400996733722611	-1.7856618807892	0.556917797970925	0.577905200933564	0.930207908496846	Exon	Caudate
e1113842	ENSG00000241945.7	ENSG00000241945	PWP2	0.169759486815838	-4.34726843258203	0.556913281243004	0.577908284033394	0.930207908496846	Exon	Caudate
e664070	ENSG00000152578.12	ENSG00000152578	GRIA4	0.0348663826693532	-1.77683521238624	0.55691218907635	0.577909029543009	0.930207908496846	Exon	Caudate
e149529	ENSG00000136682.14	ENSG00000136682	CBWD2	0.0190537454333834	0.0794563175377756	0.556910483499298	0.577910193765593	0.930207908496846	Exon	Caudate
e49055	ENSG00000097046.12	ENSG00000097046	CDC7	-0.0364350482550972	-2.6158742744658	-0.556908042486574	0.577911859996634	0.930207908496846	Exon	Caudate
e330832	ENSG00000155545.19	ENSG00000155545	MIER3	-0.0149662019160587	2.71947006486676	-0.556907378892307	0.57791231296532	0.930207908496846	Exon	Caudate
e1056926	ENSG00000104866.10	ENSG00000104866	PPP1R37	-0.0310646457684151	-1.55362633792623	-0.556906214732246	0.577913107620046	0.930207908496846	Exon	Caudate
e686358	ENSG00000171847.10	ENSG00000171847	FAM90A1	-0.0494154320253519	-2.34133621248939	-0.556896836161983	0.577919509443438	0.930207908496846	Exon	Caudate
e686365	ENSG00000171847.10	ENSG00000171847	FAM90A1	-0.0494154320253519	-2.34133621248939	-0.556896836161983	0.577919509443438	0.930207908496846	Exon	Caudate
e505629	ENSG00000176623.11	ENSG00000176623	RMDN1	0.0221830040031911	0.109617246546804	0.556889373966061	0.577924603171318	0.930207908496846	Exon	Caudate
e405670	ENSG00000164418.19	ENSG00000164418	GRIK2	0.0227167621222614	0.330801849030465	0.556888501854222	0.577925198480093	0.930207908496846	Exon	Caudate
e1142515	ENSG00000100299.17	ENSG00000100299	ARSA	0.0226511443473428	-1.00480858206213	0.556887988629096	0.57792554881078	0.930207908496846	Exon	Caudate
e128159	ENSG00000115421.12	ENSG00000115421	PAPOLG	-0.0260759397574122	-1.40681604667058	-0.556887803116949	0.577925675442559	0.930207908496846	Exon	Caudate
e699628	ENSG00000079337.15	ENSG00000079337	RAPGEF3	0.0292385845843313	-0.0432165656921369	0.55688575611742	0.577927072738404	0.930207908496846	Exon	Caudate
e611796	ENSG00000117984.13	ENSG00000117984	CTSD	-0.0185477770470421	4.0980659062146	-0.556880514456247	0.577930650739362	0.930207908496846	Exon	Caudate
e1010034	ENSG00000065000.15	ENSG00000065000	AP3D1	-0.0164884970035692	0.486707091275162	-0.556878342827324	0.577932133114162	0.930207908496846	Exon	Caudate
e476960	ENSG00000197558.11	ENSG00000197558	SSPO	0.0439084352537378	-2.86696128776867	0.556877349968631	0.577932810849659	0.930207908496846	Exon	Caudate
e92171	ENSG00000058668.14	ENSG00000058668	ATP2B4	0.0202218789043648	0.28069411435282	0.556876244360669	0.5779335655494	0.930207908496846	Exon	Caudate
e934080	ENSG00000109111.14	ENSG00000109111	SUPT6H	0.0145428917167248	0.440372035799708	0.556875884263134	0.577933811355904	0.930207908496846	Exon	Caudate
e344831	ENSG00000172795.15	ENSG00000172795	DCP2	0.0151121810226972	3.9309498604321	0.556872578043035	0.577936068220103	0.930207908496846	Exon	Caudate
e329203	ENSG00000164171.10	ENSG00000164171	ITGA2	0.0574685332536602	-1.41475679514419	0.556866937557577	0.577939918490526	0.9302099686513	Exon	Caudate
e1148115	ENSG00000169306.9	ENSG00000169306	IL1RAPL1	0.021965561131509	0.884836275582853	0.5568597968238	0.577944792867791	0.930213677107828	Exon	Caudate
e381124	ENSG00000213780.10	ENSG00000213780	GTF2H4	-0.0226184401563697	-0.753048912876288	-0.55684517682602	0.577954772768955	0.930225602937423	Exon	Caudate
e668472	ENSG00000149577.15	ENSG00000149577	SIDT2	-0.0224178946410508	-0.465069214677075	-0.556835691151192	0.577961247922725	0.930231887750248	Exon	Caudate
e208223	ENSG00000174748.18	ENSG00000174748	RPL15	-0.0137256026027574	6.94181629034786	-0.556830746613448	0.577964623198777	0.930233183258692	Exon	Caudate
e1046698	ENSG00000099341.11	ENSG00000099341	PSMD8	0.0201607160176021	1.5407528814809	0.556812032330817	0.577977398161789	0.930245131861352	Exon	Caudate
e1107648	ENSG00000159140.18	ENSG00000159140	SON	0.0116847346833356	2.19397692138805	0.556810659527566	0.577978335286089	0.930245131861352	Exon	Caudate
e548751	ENSG00000138835.22	ENSG00000138835	RGS3	-0.0346675165607411	-1.69726115125107	-0.55680857509021	0.577979758198498	0.930245131861352	Exon	Caudate
e350937	ENSG00000006837.11	ENSG00000006837	CDKL3	-0.0379292286714126	-2.91614903452962	-0.556803231292121	0.57798340607611	0.930246018114126	Exon	Caudate
e340326	ENSG00000248309.6	ENSG00000248309	MEF2C-AS1	-0.0438733001021884	-3.16243950565946	-0.556796708491552	0.577987858799907	0.930246018114126	Exon	Caudate
e47868	ENSG00000122417.15	ENSG00000122417	ODF2L	0.0324748401616223	-1.80901482778815	0.556795255871702	0.577988850418352	0.930246018114126	Exon	Caudate
e267582	ENSG00000163904.12	ENSG00000163904	SENP2	-0.017600717047584	-0.0387198893795337	-0.556788094879389	0.577993738819901	0.930246018114126	Exon	Caudate
e1118516	ENSG00000070371.15	ENSG00000070371	CLTCL1	-0.0343585312190309	-2.67126989594062	-0.556783633670732	0.577996784242804	0.930246018114126	Exon	Caudate
e776783	ENSG00000100852.12	ENSG00000100852	ARHGAP5	0.0160368822326857	2.86312714504535	0.556775420233582	0.578002391126486	0.930246018114126	Exon	Caudate
e361905	ENSG00000170271.10	ENSG00000170271	FAXDC2	0.0277150847225406	4.32677306700662	0.556772069640723	0.57800467840825	0.930246018114126	Exon	Caudate
e271128	ENSG00000242086.8	ENSG00000242086	LINC00969	0.054572385806386	-3.06348612442634	0.556763374773648	0.578010613978027	0.930246018114126	Exon	Caudate
e811903	ENSG00000166912.16	ENSG00000166912	MTMR10	0.0226291622540753	0.679992048651516	0.556761713896998	0.578011747782332	0.930246018114126	Exon	Caudate
e394291	ENSG00000137216.18	ENSG00000137216	TMEM63B	-0.0217111250720945	0.060342920565522	-0.556761037020686	0.578012209855043	0.930246018114126	Exon	Caudate
e178537	ENSG00000003400.14	ENSG00000003400	CASP10	-0.0396333395643138	-2.80949910922339	-0.556757492781564	0.578014629348943	0.930246018114126	Exon	Caudate
e743467	ENSG00000139697.12	ENSG00000139697	SBNO1	0.0163043463375685	0.185083118140399	0.556755421552094	0.578016043287096	0.930246018114126	Exon	Caudate
e1050664	ENSG00000160460.15	ENSG00000160460	SPTBN4	0.0347307764273599	-0.822849683127448	0.556752794410036	0.57801783672491	0.930246018114126	Exon	Caudate
e1147825	ENSG00000102230.13	ENSG00000102230	PCYT1B	0.0207947717588753	-0.567029811461399	0.556738869075116	0.578027343000917	0.930246018114126	Exon	Caudate
e604322	ENSG00000138162.18	ENSG00000138162	TACC2	0.0282841402548175	-0.418325412853805	0.55673555859819	0.578029602943591	0.930246018114126	Exon	Caudate
e1126324	ENSG00000159873.9	ENSG00000159873	CCDC117	0.0200734288837347	2.8611963962966	0.556732470552537	0.578031711044254	0.930246018114126	Exon	Caudate
e409192	ENSG00000178425.13	ENSG00000178425	NT5DC1	0.0170579958292823	3.36824429594662	0.556730422787864	0.578033108983512	0.930246018114126	Exon	Caudate
e1046708	ENSG00000099341.11	ENSG00000099341	PSMD8	0.0201541653881139	1.54041610018559	0.55672834314366	0.578034528687474	0.930246018114126	Exon	Caudate
e1046711	ENSG00000099341.11	ENSG00000099341	PSMD8	0.0201541653881139	1.54041610018559	0.55672834314366	0.578034528687474	0.930246018114126	Exon	Caudate
e842150	ENSG00000140386.12	ENSG00000140386	SCAPER	-0.0161206518570077	0.695536420306	-0.55672824047555	0.578034598775623	0.930246018114126	Exon	Caudate
e63969	ENSG00000178104.19	ENSG00000178104	PDE4DIP	0.0189883035783996	0.859414594469016	0.556723861671644	0.578037588045036	0.930246018114126	Exon	Caudate
e297232	ENSG00000138639.17	ENSG00000138639	ARHGAP24	0.0281282549012558	-0.900345791850299	0.556722250561112	0.578038687900517	0.930246018114126	Exon	Caudate
e99230	ENSG00000228106.5	ENSG00000228106		0.0492000879043305	-3.36415164510499	0.556714787416838	0.578043782771879	0.930246018114126	Exon	Caudate
e99232	ENSG00000228106.5	ENSG00000228106		0.0492000879043305	-3.36415164510499	0.556714787416838	0.578043782771879	0.930246018114126	Exon	Caudate
e791162	ENSG00000165861.13	ENSG00000165861	ZFYVE1	-0.0173416627708113	-0.675644492964569	-0.556713629067907	0.578044573544878	0.930246018114126	Exon	Caudate
e932048	ENSG00000226981.2	ENSG00000226981	ABHD17AP6	-0.0577491393636891	-3.38657879611176	-0.556701634414791	0.578052761995143	0.930246018114126	Exon	Caudate
e2161	ENSG00000221978.11	ENSG00000221978	CCNL2	-0.0229091429880714	0.286894663175582	-0.556697861124938	0.578055337937261	0.930246018114126	Exon	Caudate
e405665	ENSG00000112249.13	ENSG00000112249	ASCC3	-0.0209683505618034	0.480800552666551	-0.556694825082966	0.578057410580377	0.930246018114126	Exon	Caudate
e17782	ENSG00000204178.9	ENSG00000204178	TMEM57	0.0149876040779765	0.454592370349107	0.556684611131893	0.578064383459469	0.930246018114126	Exon	Caudate
e745018	ENSG00000081760.16	ENSG00000081760	AACS	0.0200143729585515	-0.69380813316367	0.556670322797869	0.578074137912526	0.930246018114126	Exon	Caudate
e515371	ENSG00000173334.3	ENSG00000173334	TRIB1	-0.0307012552945681	-0.377517168836133	-0.556669725497464	0.578074545683154	0.930246018114126	Exon	Caudate
e1097838	ENSG00000101146.12	ENSG00000101146	RAE1	0.0165198771207612	0.0798830817435445	0.556667034569524	0.5780763827527	0.930246018114126	Exon	Caudate
e89983	ENSG00000116857.16	ENSG00000116857	TMEM9	0.0138098172318252	1.65410728393742	0.556663985249686	0.578078464496134	0.930246018114126	Exon	Caudate
e1151630	ENSG00000102225.15	ENSG00000102225	CDK16	0.0162512374192735	0.811913059285405	0.556663675584769	0.578078675901807	0.930246018114126	Exon	Caudate
e615353	ENSG00000166311.9	ENSG00000166311	SMPD1	-0.0185774677870241	0.95702786233326	-0.556653706654091	0.578085481627677	0.930246018114126	Exon	Caudate
e789863	ENSG00000100650.15	ENSG00000100650	SRSF5	-0.0188704677002948	2.32695221958937	-0.556651285460383	0.578087134567005	0.930246018114126	Exon	Caudate
e878748	ENSG00000178188.14	ENSG00000178188	SH2B1	0.027779761042557	-1.93459664474394	0.556649806161227	0.578088144479762	0.930246018114126	Exon	Caudate
e905236	ENSG00000140945.16	ENSG00000140945	CDH13	0.042227265387332	-2.90469389462711	0.556648152166384	0.578089273657687	0.930246018114126	Exon	Caudate
e169240	ENSG00000018510.13	ENSG00000018510	AGPS	0.0292447376204559	-1.63150270693605	0.556646007390079	0.578090737892375	0.930246018114126	Exon	Caudate
e96078	ENSG00000117597.17	ENSG00000117597	DIEXF	-0.0157076456163366	0.309135469175761	-0.556644497109017	0.578091768959422	0.930246018114126	Exon	Caudate
e697313	ENSG00000018236.14	ENSG00000018236	CNTN1	0.0194118237205708	2.50592279851006	0.556644401553649	0.578091834194985	0.930246018114126	Exon	Caudate
e497202	ENSG00000168172.8	ENSG00000168172	HOOK3	-0.0152280346278119	0.677999419196117	-0.556641660150399	0.578093705749974	0.930246018114126	Exon	Caudate
e773220	ENSG00000213928.8	ENSG00000213928	IRF9	0.0231606446626405	0.792971346393785	0.556641635384739	0.578093722657494	0.930246018114126	Exon	Caudate
e35704	ENSG00000162367.11	ENSG00000162367	TAL1	0.0321104699311861	0.581082115715644	0.556640349840055	0.578094600299375	0.930246018114126	Exon	Caudate
e1132002	ENSG00000100345.20	ENSG00000100345	MYH9	0.0218419110497423	1.62626172366976	0.55663575693585	0.578097735882087	0.930246018114126	Exon	Caudate
e1147045	ENSG00000173681.16	ENSG00000173681	CXorf23	0.0239463343867384	-1.28913694824006	0.556634568429268	0.578098547278653	0.930246018114126	Exon	Caudate
e344135	ENSG00000134987.11	ENSG00000134987	WDR36	-0.0181295344706705	-0.698377271397485	-0.556621037862155	0.578107784670277	0.930248759073703	Exon	Caudate
e275436	ENSG00000159692.15	ENSG00000159692	CTBP1	0.0167024616065735	1.83395682018162	0.556619349208636	0.578108937528093	0.930248759073703	Exon	Caudate
e1160878	ENSG00000085224.21	ENSG00000085224	ATRX	-0.0150868529544391	0.515824462447781	-0.556616860689556	0.578110636462767	0.930248759073703	Exon	Caudate
e663972	ENSG00000152578.12	ENSG00000152578	GRIA4	0.0245794905892796	-0.73236363797171	0.556616250190129	0.578111053256654	0.930248759073703	Exon	Caudate
e178843	ENSG00000115993.12	ENSG00000115993	TRAK2	0.0191122814932412	1.92164211861692	0.556613248295772	0.578113102681146	0.930248759073703	Exon	Caudate
e333844	ENSG00000152942.18	ENSG00000152942	RAD17	-0.0284227123100097	-2.1665982669856	-0.556602565092229	0.57812039624312	0.93024885732163	Exon	Caudate
e333861	ENSG00000152942.18	ENSG00000152942	RAD17	-0.0284227123100097	-2.1665982669856	-0.556602565092229	0.57812039624312	0.93024885732163	Exon	Caudate
e990595	ENSG00000101639.18	ENSG00000101639	CEP192	0.0192439442859471	-0.707150409344708	0.556601863890595	0.578120874964113	0.93024885732163	Exon	Caudate
e739526	ENSG00000089159.16	ENSG00000089159	PXN	-0.0567613747567231	-3.40943485906902	-0.556588460066855	0.578130025993902	0.930255215209584	Exon	Caudate
e945969	ENSG00000141696.12	ENSG00000141696	P3H4	-0.0320899885164995	-2.18805126869315	-0.556585139238574	0.578132293193234	0.930255215209584	Exon	Caudate
e337464	ENSG00000164253.13	ENSG00000164253	WDR41	-0.0182148424024883	-0.190196241879335	-0.556583796828875	0.578133209685768	0.930255215209584	Exon	Caudate
e339122	ENSG00000186468.12	ENSG00000186468	RPS23	-0.0212471405156712	3.72798658563802	-0.556574792654974	0.578139357050444	0.930255215209584	Exon	Caudate
e886023	ENSG00000102924.11	ENSG00000102924	CBLN1	0.0413352777461009	-2.14059208353958	0.556571939159091	0.578141305206708	0.930255215209584	Exon	Caudate
e883355	ENSG00000169896.16	ENSG00000169896	ITGAM	-0.053342335948932	-3.05817153116107	-0.556567041727732	0.578144648818399	0.930255215209584	Exon	Caudate
e887966	ENSG00000087253.12	ENSG00000087253	LPCAT2	-0.0464820454033779	-2.18121608725965	-0.55656468203998	0.578146259845678	0.930255215209584	Exon	Caudate
e1001481	ENSG00000049759.17	ENSG00000049759	NEDD4L	0.0257113075016039	1.10181164682419	0.556554196069975	0.578153418947218	0.930255215209584	Exon	Caudate
e735805	ENSG00000198270.12	ENSG00000198270	TMEM116	0.05040184334774	-3.53830267444675	0.556545409975159	0.578159417522728	0.930255215209584	Exon	Caudate
e47846	ENSG00000122417.15	ENSG00000122417	ODF2L	0.0270475839852761	-1.06462056805037	0.55654507989846	0.578159642878255	0.930255215209584	Exon	Caudate
e288611	ENSG00000145216.15	ENSG00000145216	FIP1L1	0.0114553814480488	1.24473251761456	0.556533062318476	0.578167847751275	0.930255215209584	Exon	Caudate
e610514	ENSG00000177666.16	ENSG00000177666	PNPLA2	0.0333007693353097	-1.89466243931011	0.556523536378746	0.578174351522865	0.930255215209584	Exon	Caudate
e610532	ENSG00000177666.16	ENSG00000177666	PNPLA2	0.0333007693353097	-1.89466243931011	0.556523536378746	0.578174351522865	0.930255215209584	Exon	Caudate
e658559	ENSG00000137500.9	ENSG00000137500	CCDC90B	-0.0200673127265181	0.451831480826853	-0.556520355015213	0.578176523585217	0.930255215209584	Exon	Caudate
e543511	ENSG00000158169.12	ENSG00000158169	FANCC	-0.0486684900337335	-3.67034851126215	-0.556513642742663	0.578181106373245	0.930255215209584	Exon	Caudate
e673709	ENSG00000023171.15	ENSG00000023171	GRAMD1B	-0.0236656008290534	0.0196180754872632	-0.556513445858542	0.578181240795666	0.930255215209584	Exon	Caudate
e751704	ENSG00000133116.7	ENSG00000133116	KL	-0.04068776469885	-0.712706592285705	-0.556500747196776	0.578189910824475	0.930255215209584	Exon	Caudate
e1101444	ENSG00000075043.18	ENSG00000075043	KCNQ2	-0.0518605718654869	-3.24941618891697	-0.556500246009412	0.578190253012097	0.930255215209584	Exon	Caudate
e1042563	ENSG00000161249.20	ENSG00000161249	DMKN	0.0323553474030693	-0.577106443696683	0.556498795101345	0.578191243625762	0.930255215209584	Exon	Caudate
e835816	ENSG00000140332.15	ENSG00000140332	TLE3	-0.0254393270336696	0.342829726551043	-0.556490992403319	0.578196570964827	0.930255215209584	Exon	Caudate
e1050702	ENSG00000160460.15	ENSG00000160460	SPTBN4	0.0273764910310559	0.198027895807374	0.55648814118873	0.578198517654537	0.930255215209584	Exon	Caudate
e922468	ENSG00000179094.14	ENSG00000179094	PER1	-0.0346655836715513	-0.753014867152278	-0.55648793852698	0.578198656023596	0.930255215209584	Exon	Caudate
e822304	ENSG00000104133.14	ENSG00000104133	SPG11	-0.0160051021282088	0.303943011806205	-0.556481074561805	0.578203342464291	0.930255215209584	Exon	Caudate
e721999	ENSG00000187109.13	ENSG00000187109	NAP1L1	0.0121137049225399	3.83300382538705	0.556477967893185	0.578205463579177	0.930255215209584	Exon	Caudate
e1061637	ENSG00000105443.13	ENSG00000105443	CYTH2	-0.0149113318678458	0.716628840639246	-0.556473576859743	0.57820846161566	0.930255215209584	Exon	Caudate
e39671	ENSG00000116133.11	ENSG00000116133	DHCR24	0.0300004223964045	0.978461142590736	0.556472306009279	0.578209329307086	0.930255215209584	Exon	Caudate
e475784	ENSG00000198420.9	ENSG00000198420	TCAF1	0.114613954300472	-3.57218695403167	0.556470829072843	0.578210337707444	0.930255215209584	Exon	Caudate
e1166992	ENSG00000147251.15	ENSG00000147251	DOCK11	0.0263153609864035	-0.329745438927413	0.556465355915247	0.578214074594584	0.930255215209584	Exon	Caudate
e921477	ENSG00000183914.14	ENSG00000183914	DNAH2	-0.0502116966404907	-2.65329044229211	-0.556463086834075	0.578215623849909	0.930255215209584	Exon	Caudate
e297284	ENSG00000109339.18	ENSG00000109339	MAPK10	0.0175874280260873	1.64163615171464	0.556457660416057	0.578219328840786	0.930255215209584	Exon	Caudate
e437530	ENSG00000181211.1	ENSG00000181211	HECW1-IT1	-0.059062957158994	-4.06296779381029	-0.556457642687188	0.578219340945529	0.930255215209584	Exon	Caudate
e743602	ENSG00000184209.14	ENSG00000184209	SNRNP35	0.036375441371961	-2.62533911785734	0.556454281788237	0.578221635669329	0.930255215209584	Exon	Caudate
e928867	ENSG00000131899.10	ENSG00000131899	LLGL1	0.0308993090134771	0.605257857520787	0.556449151905919	0.578225138211677	0.930255215209584	Exon	Caudate
e5984	ENSG00000116254.17	ENSG00000116254	CHD5	-0.0327031361069785	-1.10541976074328	-0.556448511005625	0.578225575801449	0.930255215209584	Exon	Caudate
e272074	ENSG00000061938.16	ENSG00000061938	TNK2	0.0196434830942805	1.58871859408464	0.556446860393109	0.578226702796742	0.930255215209584	Exon	Caudate
e1049211	ENSG00000196235.13	ENSG00000196235	SUPT5H	-0.0145224197306562	1.1495849295894	-0.556446631419846	0.578226859133812	0.930255215209584	Exon	Caudate
e780983	ENSG00000100503.23	ENSG00000100503	NIN	-0.0156747534105675	0.910527071651544	-0.556442427256933	0.57822972963195	0.930255215209584	Exon	Caudate
e693280	ENSG00000123095.5	ENSG00000123095	BHLHE41	-0.0221093524385119	0.906034138212979	-0.5564393434862	0.578231835158379	0.930255215209584	Exon	Caudate
e331929	ENSG00000086200.16	ENSG00000086200	IPO11	-0.0127064870661013	1.8443434481269	-0.556438450685264	0.578232444742622	0.930255215209584	Exon	Caudate
e976925	ENSG00000161547.15	ENSG00000161547	SRSF2	0.0475313083326283	-2.62902201530945	0.55643779441357	0.578232892830254	0.930255215209584	Exon	Caudate
e353411	ENSG00000044115.20	ENSG00000044115	CTNNA1	-0.0248167312316918	0.528111013668285	-0.556437661153513	0.57823298381726	0.930255215209584	Exon	Caudate
e263409	ENSG00000114416.17	ENSG00000114416	FXR1	0.0182519510954072	1.17611007940288	0.556435830592437	0.578234233684372	0.930255215209584	Exon	Caudate
e313500	ENSG00000164125.15	ENSG00000164125	FAM198B	-0.0229982598500276	2.99500248536805	-0.556434189014535	0.578235354518986	0.930255215209584	Exon	Caudate
e354524	ENSG00000245146.6	ENSG00000245146	LINC01024	-0.036464305217169	-2.71407268944312	-0.556429837932041	0.578238325350894	0.93025585937271	Exon	Caudate
e974884	ENSG00000092929.11	ENSG00000092929	UNC13D	0.0351282141517929	-1.69754528682675	0.556425468418978	0.578241308774078	0.930256523786558	Exon	Caudate
e254131	ENSG00000163714.17	ENSG00000163714	U2SURP	-0.0137545222116575	1.20915953539569	-0.556406170447688	0.578254485160985	0.930262821416974	Exon	Caudate
e238481	ENSG00000114423.18	ENSG00000114423	CBLB	-0.0310674813436932	-2.2958247290854	-0.556406007014358	0.578254596751599	0.930262821416974	Exon	Caudate
e468036	ENSG00000179603.17	ENSG00000179603	GRM8	-0.0263408914794512	-0.815174726786776	-0.556404535566654	0.578255601441572	0.930262821416974	Exon	Caudate
e829353	ENSG00000137776.16	ENSG00000137776	SLTM	0.0145659419386895	0.661559293096644	0.556398520732929	0.578259708319258	0.930262821416974	Exon	Caudate
e493788	ENSG00000085788.13	ENSG00000085788	DDHD2	0.0153499818244744	1.84786937496392	0.556397601031298	0.57826033628498	0.930262821416974	Exon	Caudate
e20317	ENSG00000130775.15	ENSG00000130775	THEMIS2	0.0457710555556138	-0.82749039679316	0.556378993142475	0.578273041688068	0.930262821416974	Exon	Caudate
e433801	ENSG00000106069.20	ENSG00000106069	CHN2	0.0400775125323046	-0.733966996301373	0.556378490979775	0.578273384564874	0.930262821416974	Exon	Caudate
e8595	ENSG00000142657.20	ENSG00000142657	PGD	-0.0166123135447201	0.68834375328074	-0.55637439523595	0.57827618114328	0.930262821416974	Exon	Caudate
e1040065	ENSG00000131941.7	ENSG00000131941	RHPN2	0.0338503198301765	-0.397219049379519	0.556373055925496	0.578277095627321	0.930262821416974	Exon	Caudate
e395484	ENSG00000031691.6	ENSG00000031691	CENPQ	-0.0477218913781352	-3.30463613031106	-0.556371714447745	0.578278011591882	0.930262821416974	Exon	Caudate
e256094	ENSG00000214237.9	ENSG00000214237		0.0530912595664094	-1.74126039393319	0.556365211082875	0.578282452116348	0.930262821416974	Exon	Caudate
e480884	ENSG00000146918.19	ENSG00000146918	NCAPG2	0.0284957030408077	-2.15537170425296	0.556360182101262	0.578285885936854	0.930262821416974	Exon	Caudate
e387029	ENSG00000231500.6	ENSG00000231500	RPS18	-0.0223632120148289	5.69243538431779	-0.556359811443488	0.578286139024712	0.930262821416974	Exon	Caudate
e689628	ENSG00000197837.3	ENSG00000197837	HIST4H4	0.0407647653212963	-2.87272571136577	0.556357760473467	0.578287539443088	0.930262821416974	Exon	Caudate
e396547	ENSG00000112146.16	ENSG00000112146	FBXO9	0.0176265354414169	1.3080669202051	0.556354583909305	0.57828970842911	0.930262821416974	Exon	Caudate
e801000	ENSG00000100697.14	ENSG00000100697	DICER1	0.0196207403676059	1.08055803269747	0.556350006856848	0.578292833687644	0.930262821416974	Exon	Caudate
e683521	ENSG00000111642.14	ENSG00000111642	CHD4	-0.0119923014886851	2.01693568348452	-0.556347905807406	0.578294268308501	0.930262821416974	Exon	Caudate
e427824	ENSG00000164535.14	ENSG00000164535	DAGLB	0.0174586349069997	1.44953378620637	0.556347874622898	0.578294289601656	0.930262821416974	Exon	Caudate
e444026	ENSG00000158321.15	ENSG00000158321	AUTS2	-0.0243451812566499	-0.0788279305472367	-0.55634611780887	0.578295489175901	0.930262821416974	Exon	Caudate
e85518	ENSG00000230124.6	ENSG00000230124	ACBD6	-0.0537541026758214	-3.82072917332057	-0.556339543081162	0.578299978491342	0.930262821416974	Exon	Caudate
e607379	ENSG00000171811.12	ENSG00000171811	CFAP46	-0.0537880348185904	-3.50198083988889	-0.556337105659572	0.578301642800853	0.930262821416974	Exon	Caudate
e286999	ENSG00000163288.13	ENSG00000163288	GABRB1	-0.0214114847043583	1.64058049943362	-0.556334441290877	0.578303462075977	0.930262821416974	Exon	Caudate
e361622	ENSG00000055147.18	ENSG00000055147	FAM114A2	-0.0275207488149666	-1.09500074134925	-0.556333150245288	0.578304343624284	0.930262821416974	Exon	Caudate
e1165633	ENSG00000157600.11	ENSG00000157600	TMEM164	-0.0202097786151504	-0.415350740648741	-0.556317330213122	0.578315145867978	0.930276063060952	Exon	Caudate
e9887	ENSG00000116688.16	ENSG00000116688	MFN2	-0.0158009996809583	0.343902237966298	-0.55630011515634	0.578326900771411	0.930290113033757	Exon	Caudate
e632213	ENSG00000109920.12	ENSG00000109920	FNBP4	0.0193066986056819	0.0068908315339433	0.556297009783986	0.578329021215119	0.930290113033757	Exon	Caudate
e678643	ENSG00000060237.16	ENSG00000060237	WNK1	-0.0177355748037136	2.94164756231882	-0.556289949315331	0.578333842333824	0.930291694450431	Exon	Caudate
e827833	ENSG00000069869.15	ENSG00000069869	NEDD4	-0.0404291911669781	-2.79807059891451	-0.556284750520059	0.578337392253238	0.930291694450431	Exon	Caudate
e711087	ENSG00000065357.19	ENSG00000065357	DGKA	0.0387935285842695	-2.6096247886338	0.556284003216723	0.578337902538963	0.930291694450431	Exon	Caudate
e382215	ENSG00000204469.12	ENSG00000204469	PRRC2A	0.017452852845759	0.32784880655002	0.556280512052824	0.578340286434659	0.930291694450431	Exon	Caudate
e1055150	ENSG00000011422.11	ENSG00000011422	PLAUR	-0.0526495555288549	-2.20199302906056	-0.556275942592307	0.578343406638132	0.93029257863099	Exon	Caudate
e286648	ENSG00000248283.2	ENSG00000248283	CCNL2P1	0.0249826344660306	0.160092927193092	0.556270853200823	0.578346881879829	0.930294033896838	Exon	Caudate
e161518	ENSG00000136536.14	ENSG00000136536	MARCH7	0.0384133146129023	-2.78000777374135	0.556264917784372	0.578350934833934	0.930296418419075	Exon	Caudate
e1029923	ENSG00000074181.8	ENSG00000074181	NOTCH3	-0.0329088107488675	-0.543878511081167	-0.556250888470922	0.578360514697503	0.930307693095471	Exon	Caudate
e372733	ENSG00000170542.5	ENSG00000170542	SERPINB9	0.030210257932262	-1.07119725212835	0.556238454564779	0.578369005205836	0.930317215423649	Exon	Caudate
e1092551	ENSG00000101049.14	ENSG00000101049	SGK2	0.0518445310977877	-1.41008774007493	0.556233604022732	0.578372317420479	0.930318408323266	Exon	Caudate
e183368	ENSG00000138376.10	ENSG00000138376	BARD1	-0.0300566615753641	0.111531131646158	-0.556216420013361	0.578384051671277	0.930332010305526	Exon	Caudate
e1023468	ENSG00000130158.13	ENSG00000130158	DOCK6	0.0424682995405661	-3.49861875619132	0.556213691380334	0.578385914952495	0.930332010305526	Exon	Caudate
e25755	ENSG00000092847.11	ENSG00000092847	AGO1	0.0137956832022261	0.228657519366324	0.556205496542646	0.578391510917017	0.930333165394653	Exon	Caudate
e181491	ENSG00000138400.12	ENSG00000138400	MDH1B	0.0313347520139626	-1.53462522022036	0.556205110763431	0.578391774352614	0.930333165394653	Exon	Caudate
e588759	ENSG00000156113.21	ENSG00000156113	KCNMA1	0.0194718074931377	1.1446679300819	0.55619574821543	0.578398167737815	0.930337299250174	Exon	Caudate
e428294	ENSG00000146574.15	ENSG00000146574	CCZ1B	-0.0746412056282811	-3.26542210200493	-0.556193818192965	0.578399485692701	0.930337299250174	Exon	Caudate
e694362	ENSG00000123106.10	ENSG00000123106	CCDC91	0.0193990447564351	-0.2223105620496	0.556182305542582	0.578407347368368	0.93034580965522	Exon	Caudate
e195863	ENSG00000132330.16	ENSG00000132330	SCLY	-0.0362738732068182	-2.85562288533805	-0.556177493487767	0.5784106334046	0.930346960278568	Exon	Caudate
e424089	ENSG00000130023.15	ENSG00000130023	ERMARD	-0.0191014647565384	-0.529151725762302	-0.556169615022869	0.57841601343738	0.93035147897407	Exon	Caudate
e881134	ENSG00000102886.14	ENSG00000102886	GDPD3	0.0478319459648261	-3.44000435454027	0.55616400969993	0.578419841205202	0.930353500904652	Exon	Caudate
e573852	ENSG00000120539.14	ENSG00000120539	MASTL	0.0293060087367282	-1.25638339257262	0.556148768851177	0.578430248949746	0.930364032578548	Exon	Caudate
e961828	ENSG00000005379.15	ENSG00000005379	TSPOAP1	0.0344563277217418	-1.18589238187609	0.556146892311455	0.578431530416382	0.930364032578548	Exon	Caudate
e1015421	ENSG00000130382.8	ENSG00000130382	MLLT1	-0.0200681014741759	0.0904233927463154	-0.556142425550269	0.57843458071981	0.930364803938367	Exon	Caudate
e1041753	ENSG00000105698.15	ENSG00000105698	USF2	0.0112670812841267	1.95344561412931	0.556134828760588	0.578439768503644	0.930369013238796	Exon	Caudate
e852907	ENSG00000131876.16	ENSG00000131876	SNRPA1	-0.0186260735330565	-0.155608065329786	-0.556129044371328	0.578443718629185	0.930369218533989	Exon	Caudate
e1149540	ENSG00000156298.12	ENSG00000156298	TSPAN7	-0.0231863018819934	3.71624191442361	-0.55612711289711	0.578445037624449	0.930369218533989	Exon	Caudate
e897393	ENSG00000167264.17	ENSG00000167264	DUS2	0.030920372113824	-2.38898431805818	0.556110343481247	0.578456489444577	0.930375456441596	Exon	Caudate
e1141746	ENSG00000100239.15	ENSG00000100239	PPP6R2	0.017289637221949	0.247118146487415	0.556095411834879	0.57846668634349	0.930375456441596	Exon	Caudate
e356079	ENSG00000131504.15	ENSG00000131504	DIAPH1	0.021736459109466	1.18756321713818	0.556094862701185	0.578467061351361	0.930375456441596	Exon	Caudate
e633833	ENSG00000198561.13	ENSG00000198561	CTNND1	-0.0168980183867569	0.316746327148819	-0.556090016867153	0.578470370615851	0.930375456441596	Exon	Caudate
e101847	ENSG00000280157.1	ENSG00000280157		-0.0333928852900807	-0.477067359217639	-0.556090005159647	0.578470378611025	0.930375456441596	Exon	Caudate
e803260	ENSG00000225746.9	ENSG00000225746	SNHG23	-0.0334398123303973	-0.212258801400255	-0.556089460311163	0.578470750693611	0.930375456441596	Exon	Caudate
e31260	ENSG00000142949.16	ENSG00000142949	PTPRF	-0.0332550783498647	-1.06655295944961	-0.556089126091545	0.578470978935652	0.930375456441596	Exon	Caudate
e176924	ENSG00000115896.15	ENSG00000115896	PLCL1	-0.0539737539932778	-3.77479749173345	-0.556088300578955	0.578471542686939	0.930375456441596	Exon	Caudate
e744475	ENSG00000196498.13	ENSG00000196498	NCOR2	0.02096049484481	-0.41329022993168	0.556087083351185	0.578472373945142	0.930375456441596	Exon	Caudate
e124484	ENSG00000171132.13	ENSG00000171132	PRKCE	0.0376246826288224	-2.72813556841525	0.556074472617298	0.578480985986883	0.930375456441596	Exon	Caudate
e750748	ENSG00000102781.13	ENSG00000102781	KATNAL1	-0.044051974728791	-2.94893030007941	-0.556071779734094	0.578482825001299	0.930375456441596	Exon	Caudate
e469421	ENSG00000128604.18	ENSG00000128604	IRF5	-0.044412764330557	-2.38538804031539	-0.55606339959826	0.578488547952117	0.930375456441596	Exon	Caudate
e42394	ENSG00000079739.15	ENSG00000079739	PGM1	-0.0208442297371913	0.601162716016029	-0.556059564022848	0.578491167346906	0.930375456441596	Exon	Caudate
e792137	ENSG00000140043.11	ENSG00000140043	PTGR2	-0.024290855797197	1.22745450243066	-0.556058767851957	0.578491711069385	0.930375456441596	Exon	Caudate
e55357	ENSG00000143093.14	ENSG00000143093	STRIP1	-0.0238465739042337	-1.1283966049579	-0.556051918362472	0.578496388745219	0.930375456441596	Exon	Caudate
e164960	ENSG00000081479.12	ENSG00000081479	LRP2	-0.0678694427725611	-1.11926306599242	-0.556048965063316	0.578498405627476	0.930375456441596	Exon	Caudate
e93754	ENSG00000117266.15	ENSG00000117266	CDK18	0.0415677938675776	-0.207345263015439	0.556044733246058	0.578501295647677	0.930375456441596	Exon	Caudate
e736352	ENSG00000089009.15	ENSG00000089009	RPL6	0.0171820190572046	4.10584039306446	0.556043144132838	0.578502380896985	0.930375456441596	Exon	Caudate
e83299	ENSG00000234741.7	ENSG00000234741	GAS5	0.0250496326556824	1.45145967353205	0.556041304590631	0.578503637172365	0.930375456441596	Exon	Caudate
e873596	ENSG00000103316.10	ENSG00000103316	CRYM	0.0455559301137792	2.06800484436099	0.556037418404647	0.578506291162876	0.930375456441596	Exon	Caudate
e637079	ENSG00000124920.13	ENSG00000124920	MYRF	0.0424398119486141	0.94464792366575	0.55603327775161	0.578509118942729	0.930375456441596	Exon	Caudate
e320803	ENSG00000153395.9	ENSG00000153395	LPCAT1	0.0408860669814879	-2.68118030568925	0.556030167825845	0.578511242811381	0.930375456441596	Exon	Caudate
e1018014	ENSG00000076984.17	ENSG00000076984	MAP2K7	-0.0145102269608844	1.65531374222248	-0.556029859574421	0.578511453326425	0.930375456441596	Exon	Caudate
e1102622	ENSG00000196132.11	ENSG00000196132	MYT1	0.0254156947049723	-0.898125603639582	0.556018297594566	0.578519349409155	0.930375456441596	Exon	Caudate
e94985	ENSG00000196352.14	ENSG00000196352	CD55	-0.0383897369027255	-0.576106233974665	-0.556012927067976	0.578523017147966	0.930375456441596	Exon	Caudate
e443073	ENSG00000226002.1	ENSG00000226002	GTF2IP14	-0.0649000041012882	-3.64539078774146	-0.556012626727639	0.578523222262238	0.930375456441596	Exon	Caudate
e644924	ENSG00000173039.18	ENSG00000173039	RELA	-0.0229935551662372	-0.330195243570932	-0.556010300801511	0.578524810730165	0.930375456441596	Exon	Caudate
e426598	ENSG00000164916.10	ENSG00000164916	FOXK1	0.021111151303189	-0.482143731677685	0.556001553938386	0.578530784331055	0.930375456441596	Exon	Caudate
e1032940	ENSG00000074855.10	ENSG00000074855	ANO8	0.0280448626013137	-1.43810881004104	0.555997214070357	0.578533748220353	0.930375456441596	Exon	Caudate
e766891	ENSG00000129566.12	ENSG00000129566	TEP1	0.044243764880005	-3.31997009163622	0.555990479516782	0.578538347561322	0.930375456441596	Exon	Caudate
e896526	ENSG00000102904.14	ENSG00000102904	TSNAXIP1	-0.0492338906996205	-3.58133986740942	-0.555990289840261	0.578538477100522	0.930375456441596	Exon	Caudate
e385134	ENSG00000213676.10	ENSG00000213676	ATF6B	0.0166960717577427	0.159845924796885	0.555988299045649	0.578539836710529	0.930375456441596	Exon	Caudate
e195636	ENSG00000263723.1	ENSG00000263723		0.0563994320028182	-3.52906346659486	0.555984820820116	0.578542212162732	0.930375456441596	Exon	Caudate
e319297	ENSG00000083857.13	ENSG00000083857	FAT1	-0.0271832204162824	-0.56461041534058	-0.555981235341121	0.578544660868444	0.930375456441596	Exon	Caudate
e952280	ENSG00000181513.14	ENSG00000181513	ACBD4	-0.023992081370808	-1.23161377830338	-0.555974936964259	0.578548962361738	0.930375456441596	Exon	Caudate
e129658	ENSG00000169764.14	ENSG00000169764	UGP2	0.0208511646235747	1.60061741879187	0.55597449153027	0.578549266572641	0.930375456441596	Exon	Caudate
e456693	ENSG00000168090.9	ENSG00000168090	COPS6	0.0124791564994547	2.36067224044763	0.555973415632916	0.578550001361303	0.930375456441596	Exon	Caudate
e126114	ENSG00000179915.22	ENSG00000179915	NRXN1	-0.0177538441486708	1.61982382272182	-0.555971762219014	0.578551130568199	0.930375456441596	Exon	Caudate
e376279	ENSG00000137177.19	ENSG00000137177	KIF13A	-0.0357583972736866	-0.594997332932186	-0.555958428273388	0.578560237087853	0.930375456441596	Exon	Caudate
e297114	ENSG00000163625.15	ENSG00000163625	WDFY3	0.0122741280294347	1.23956758870644	0.55595649520853	0.578561557294823	0.930375456441596	Exon	Caudate
e49731	ENSG00000143033.17	ENSG00000143033	MTF2	0.0238690355438375	-1.18376324759862	0.555953288648851	0.578563747251608	0.930375456441596	Exon	Caudate
e318233	ENSG00000205129.8	ENSG00000205129	C4orf47	-0.0456017092227291	-3.0385527412368	-0.555951215388707	0.578565163210531	0.930375456441596	Exon	Caudate
e852905	ENSG00000131876.16	ENSG00000131876	SNRPA1	-0.0186764610211266	-0.181824993777744	-0.555948598932131	0.57856695015458	0.930375456441596	Exon	Caudate
e1176829	ENSG00000203879.11	ENSG00000203879	GDI1	0.0208137895056864	3.64722120621665	0.55594763138509	0.578567610954446	0.930375456441596	Exon	Caudate
e241523	ENSG00000181722.16	ENSG00000181722	ZBTB20	0.0218761563085721	-0.15835407251174	0.555946548030685	0.578568350847002	0.930375456441596	Exon	Caudate
e411793	ENSG00000198945.7	ENSG00000198945	L3MBTL3	0.0288795203509381	-2.10666963053135	0.555946282966215	0.578568531876682	0.930375456441596	Exon	Caudate
e190376	ENSG00000173744.17	ENSG00000173744	AGFG1	0.0139595268963889	0.777065873421277	0.555944511674388	0.578569741607189	0.930375456441596	Exon	Caudate
e1108273	ENSG00000205726.14	ENSG00000205726	ITSN1	-0.0137304611499044	1.78236678631403	-0.555935600177021	0.578575827867019	0.930377968334429	Exon	Caudate
e25842	ENSG00000126070.19	ENSG00000126070	AGO3	-0.041386478178879	-2.93297997862158	-0.555934696279558	0.578576445200968	0.930377968334429	Exon	Caudate
e83293	ENSG00000117593.9	ENSG00000117593	DARS2	-0.0207510210885643	-0.872123995271488	-0.555918889282734	0.578587240940053	0.930389989579052	Exon	Caudate
e253787	ENSG00000175054.14	ENSG00000175054	ATR	-0.0171787777432832	-0.013582792459234	-0.555916222219894	0.578589062479147	0.930389989579052	Exon	Caudate
e334132	ENSG00000183474.15	ENSG00000183474	GTF2H2C	0.0349947032397446	-1.98043504360308	0.555897255752143	0.578602016193648	0.93039250624096	Exon	Caudate
e1038662	ENSG00000167232.13	ENSG00000167232	ZNF91	0.0290515624273117	1.74058491131122	0.55589390110482	0.578604307364272	0.93039250624096	Exon	Caudate
e331792	ENSG00000086189.9	ENSG00000086189	DIMT1	-0.0204292188396426	-0.764153023211041	-0.555890218840036	0.578606822297325	0.93039250624096	Exon	Caudate
e174549	ENSG00000064933.16	ENSG00000064933	PMS1	0.0198830888894526	-0.57548678203317	0.555888117369935	0.578608257573015	0.93039250624096	Exon	Caudate
e995040	ENSG00000166974.12	ENSG00000166974	MAPRE2	0.032237781336734	-1.02375130709134	0.555882964818728	0.578611776702992	0.93039250624096	Exon	Caudate
e422804	ENSG00000071242.11	ENSG00000071242	RPS6KA2	0.0450820715128976	-3.35130344573755	0.555881752126931	0.578612604958247	0.93039250624096	Exon	Caudate
e711784	ENSG00000229117.8	ENSG00000229117	RPL41	-0.0241797693668261	-0.0207918258034547	-0.555881568284463	0.578612730520694	0.93039250624096	Exon	Caudate
e711788	ENSG00000229117.8	ENSG00000229117	RPL41	-0.0241797693668261	-0.0207918258034547	-0.555881568284463	0.578612730520694	0.93039250624096	Exon	Caudate
e277599	ENSG00000249673.6	ENSG00000249673	NOP14-AS1	0.0214016724122633	-0.172919414845616	0.555873786927132	0.578618045116639	0.93039250624096	Exon	Caudate
e404536	ENSG00000118412.12	ENSG00000118412	CASP8AP2	-0.0235706705442611	-1.54743104003282	-0.555868457514443	0.578621685070089	0.93039250624096	Exon	Caudate
e979271	ENSG00000171302.16	ENSG00000171302	CANT1	0.0255301526133837	-1.26654730365661	0.555865214721606	0.578623899881332	0.93039250624096	Exon	Caudate
e901539	ENSG00000166747.12	ENSG00000166747	AP1G1	-0.0148788387570139	0.365532373437129	-0.555864063144894	0.578624686403413	0.93039250624096	Exon	Caudate
e811619	ENSG00000215302.8	ENSG00000215302		-0.0691840887850584	-2.82057391901145	-0.555863000204513	0.578625412387698	0.93039250624096	Exon	Caudate
e246469	ENSG00000163870.14	ENSG00000163870	TPRA1	-0.0201802888477951	-1.02086270125342	-0.555861233834369	0.578626618812818	0.93039250624096	Exon	Caudate
e382316	ENSG00000204463.12	ENSG00000204463	BAG6	0.0164302266368591	1.08589568396633	0.555855315258263	0.578630661189886	0.930394872418098	Exon	Caudate
e565059	ENSG00000188747.8	ENSG00000188747	NOXA1	0.0318039368647999	-1.46991035642991	0.555847137039572	0.578636246920788	0.930398295849338	Exon	Caudate
e871421	ENSG00000170537.12	ENSG00000170537	TMC7	0.0355685166814304	-1.23293484237565	0.555842456699875	0.578639443608559	0.930398295849338	Exon	Caudate
e577879	ENSG00000012779.10	ENSG00000012779	ALOX5	-0.0529716874376645	-2.94333812733402	-0.55584090598653	0.578640502752831	0.930398295849338	Exon	Caudate
e109188	ENSG00000130508.10	ENSG00000130508	PXDN	-0.0591468827899949	-3.85614766482639	-0.555832069486199	0.578646538140231	0.930403866513463	Exon	Caudate
e20895	ENSG00000197989.13	ENSG00000197989	SNHG12	0.023193198684419	-0.402034456546755	0.555816449392094	0.578657206839097	0.930405427807048	Exon	Caudate
e335622	ENSG00000164331.9	ENSG00000164331	ANKRA2	0.0218959446871173	-0.739916111084962	0.555811974467265	0.578660263279872	0.930405427807048	Exon	Caudate
e805068	ENSG00000166165.12	ENSG00000166165	CKB	0.0298243574541368	4.21235650797315	0.555806700192657	0.578663865698314	0.930405427807048	Exon	Caudate
e1135288	ENSG00000100324.13	ENSG00000100324	TAB1	0.0138102397645669	2.15527676376791	0.555804607531629	0.578665295023993	0.930405427807048	Exon	Caudate
e409710	ENSG00000196376.10	ENSG00000196376	SLC35F1	0.018902637091685	0.503506586990854	0.555804129943544	0.578665621225606	0.930405427807048	Exon	Caudate
e326528	ENSG00000197603.13	ENSG00000197603	C5orf42	-0.0160624398224956	0.293233586896888	-0.555803602102135	0.578665981751283	0.930405427807048	Exon	Caudate
e389348	ENSG00000112062.10	ENSG00000112062	MAPK14	0.017729173771061	-0.0163672716033334	0.555795228713568	0.578671700948381	0.930405427807048	Exon	Caudate
e259232	ENSG00000169255.13	ENSG00000169255	B3GALNT1	0.029877677126339	-1.97410253224262	0.555793777705642	0.578672692019432	0.930405427807048	Exon	Caudate
e21048	ENSG00000233427.1	ENSG00000233427		0.0534988090946458	-3.4004620472955	0.555784498794455	0.578679029743423	0.930405427807048	Exon	Caudate
e187766	ENSG00000163521.15	ENSG00000163521	GLB1L	-0.0567434162153613	-3.71511203108364	-0.555780030319213	0.578682081833323	0.930405427807048	Exon	Caudate
e300608	ENSG00000145331.13	ENSG00000145331	TRMT10A	0.0255012000892722	-1.47899498569203	0.555778103543269	0.578683397875945	0.930405427807048	Exon	Caudate
e212264	ENSG00000136059.14	ENSG00000136059	VILL	-0.0366871646799039	-2.81501330104578	-0.555776492278009	0.578684498416903	0.930405427807048	Exon	Caudate
e197833	ENSG00000115685.14	ENSG00000115685	PPP1R7	0.0210574872127243	3.44814751814771	0.55577052724686	0.578688572714976	0.930405427807048	Exon	Caudate
e340178	ENSG00000081189.14	ENSG00000081189	MEF2C	0.0271188401043493	-0.840308538727519	0.555769835581859	0.578689045144128	0.930405427807048	Exon	Caudate
e1076826	ENSG00000083845.8	ENSG00000083845	RPS5	0.0176675689104438	3.70182327714045	0.555768396723047	0.578690027930954	0.930405427807048	Exon	Caudate
e997859	ENSG00000167220.11	ENSG00000167220	HDHD2	0.0127531635833761	1.569293593616	0.555758029251962	0.578697109270274	0.930405427807048	Exon	Caudate
e350627	ENSG00000213585.10	ENSG00000213585	VDAC1	-0.0391621103818823	-1.91710580837241	-0.555757836138617	0.578697241173718	0.930405427807048	Exon	Caudate
e604650	ENSG00000138152.8	ENSG00000138152	BTBD16	0.0605798538004523	-3.14183086704889	0.555756608380843	0.578698079777301	0.930405427807048	Exon	Caudate
e108614	ENSG00000035115.21	ENSG00000035115	SH3YL1	0.0193368160668783	-0.132224568972535	0.555755497013787	0.57869883888225	0.930405427807048	Exon	Caudate
e382212	ENSG00000204469.12	ENSG00000204469	PRRC2A	0.0155935283872051	1.60565556798139	0.555755369497824	0.578698925980416	0.930405427807048	Exon	Caudate
e667806	ENSG00000076043.9	ENSG00000076043	REXO2	0.0475290285351232	-3.23357652616389	0.555743738189635	0.578706870624362	0.930414027602246	Exon	Caudate
e817784	ENSG00000103932.11	ENSG00000103932	RPAP1	0.0218819989299005	-1.13627308523169	0.555725100896172	0.57871960074086	0.930414027602246	Exon	Caudate
e725914	ENSG00000173588.14	ENSG00000173588	CEP83	0.0214072106586019	-1.14207875754679	0.555723972085467	0.578720371773997	0.930414027602246	Exon	Caudate
e715918	ENSG00000155980.11	ENSG00000155980	KIF5A	-0.0253254991105789	3.16524288348876	-0.555718994782937	0.578723771521793	0.930414027602246	Exon	Caudate
e793242	ENSG00000119616.11	ENSG00000119616	FCF1	0.0194228956388798	-0.400297720214943	0.555717644262582	0.5787246939967	0.930414027602246	Exon	Caudate
e478779	ENSG00000082014.16	ENSG00000082014	SMARCD3	-0.0228916454204483	1.35471091667389	-0.555716727300919	0.578725320329102	0.930414027602246	Exon	Caudate
e752076	ENSG00000172915.18	ENSG00000172915	NBEA	0.0215957962103538	1.47066514608669	0.555713405352735	0.578727589394784	0.930414027602246	Exon	Caudate
e855540	ENSG00000103266.10	ENSG00000103266	STUB1	0.0316807012938967	-0.942701400458669	0.555712626415559	0.578728121450534	0.930414027602246	Exon	Caudate
e89731	ENSG00000116852.14	ENSG00000116852	KIF21B	-0.0185717834451463	3.13941041097274	-0.555707779433182	0.578731432203907	0.930414027602246	Exon	Caudate
e220168	ENSG00000068745.14	ENSG00000068745	IP6K2	0.0398712136968331	-2.84951021693229	0.555707166353423	0.578731850971463	0.930414027602246	Exon	Caudate
e1015662	ENSG00000088247.16	ENSG00000088247	KHSRP	0.0170766184112485	-0.0829856264867494	0.555706136461537	0.578732554445194	0.930414027602246	Exon	Caudate
e1056961	ENSG00000007255.10	ENSG00000007255	TRAPPC6A	-0.0213475286580309	-0.458296337149023	-0.555698419169842	0.578737825799666	0.93041836909321	Exon	Caudate
e771759	ENSG00000213983.11	ENSG00000213983	AP1G2	-0.0364489917321616	-0.914032746737774	-0.55568680969469	0.578745755782151	0.930426984718192	Exon	Caudate
e1148553	ENSG00000198947.15	ENSG00000198947	DMD	-0.0414531672844604	-1.15610120858407	-0.55568271071256	0.578748555650207	0.930427352818335	Exon	Caudate
e46046	ENSG00000162613.16	ENSG00000162613	FUBP1	0.0152074351205956	1.23223026850612	0.555671347640137	0.578756317391878	0.930435350125292	Exon	Caudate
e1169246	ENSG00000102078.15	ENSG00000102078	SLC25A14	-0.0252942840737918	-1.00927972949212	-0.555667900516761	0.578758672018378	0.930435350125292	Exon	Caudate
e316910	ENSG00000177822.7	ENSG00000177822		-0.0473435132412568	-3.25395903165126	-0.555651855489985	0.578769631953977	0.930448836572677	Exon	Caudate
e342479	ENSG00000247121.6	ENSG00000247121		-0.0250418650563736	0.331401052583321	-0.555645612312605	0.578773896530623	0.930451157065604	Exon	Caudate
e1085040	ENSG00000227195.9	ENSG00000227195	MIR663AHG	-0.0469280515525641	0.82033611371603	-0.555640472843754	0.57877740719946	0.930451157065604	Exon	Caudate
e779903	ENSG00000139915.18	ENSG00000139915	MDGA2	-0.0232657899615052	-0.140904416087757	-0.55563845100616	0.578778788279215	0.930451157065604	Exon	Caudate
e931178	ENSG00000072210.18	ENSG00000072210	ALDH3A2	0.0232298551895001	0.0439411117604032	0.555634136564061	0.578781735399777	0.930451761770627	Exon	Caudate
e666325	ENSG00000150782.11	ENSG00000150782	IL18	0.0648110067592921	-3.77895010446202	0.555623062238885	0.578789300111613	0.930455373397472	Exon	Caudate
e318206	ENSG00000109775.10	ENSG00000109775	UFSP2	-0.0188593276340624	0.248688862359032	-0.555620618765923	0.578790969219037	0.930455373397472	Exon	Caudate
e135900	ENSG00000114993.15	ENSG00000114993	RTKN	0.0346202078964567	2.35462081887752	0.555615861480983	0.578794218870518	0.930455373397472	Exon	Caudate
e840278	ENSG00000178802.17	ENSG00000178802	MPI	0.018145637746915	0.296910886228902	0.555609964002949	0.578798247387895	0.930455373397472	Exon	Caudate
e1099770	ENSG00000130699.17	ENSG00000130699	TAF4	-0.0223354540673736	-1.44427825933364	-0.555603448953674	0.578802697778339	0.930455373397472	Exon	Caudate
e926977	ENSG00000175061.17	ENSG00000175061	LRRC75A-AS1	0.0217448746169452	1.12423434938967	0.555602207916787	0.578803545524901	0.930455373397472	Exon	Caudate
e179704	ENSG00000055044.10	ENSG00000055044	NOP58	-0.0397506921141372	-1.99068260837753	-0.555601198096719	0.578804235328755	0.930455373397472	Exon	Caudate
e531574	ENSG00000213930.11	ENSG00000213930	GALT	-0.0177538476911664	-0.127987184084116	-0.555597270009555	0.578806918592311	0.930455373397472	Exon	Caudate
e873300	ENSG00000102897.9	ENSG00000102897	LYRM1	-0.0242397334830113	-1.41020651564217	-0.555596675194172	0.578807324909274	0.930455373397472	Exon	Caudate
e879974	ENSG00000167371.17	ENSG00000167371	PRRT2	0.0253220275875449	4.62240945080552	0.555593210286733	0.578809691781921	0.930455373397472	Exon	Caudate
e999232	ENSG00000141639.11	ENSG00000141639	MAPK4	-0.0216897943804889	2.41505045127742	-0.555583586090773	0.578816266078505	0.93046180883155	Exon	Caudate
e384390	ENSG00000204351.11	ENSG00000204351	SKIV2L	0.0145577822280637	-0.0412505871064115	0.555570588633122	0.578825144708961	0.930471922484876	Exon	Caudate
e1034792	ENSG00000105650.21	ENSG00000105650	PDE4C	0.0361815379574619	-1.46164392881698	0.555566173814649	0.578828160508876	0.930471922484876	Exon	Caudate
e944549	ENSG00000188895.11	ENSG00000188895	MSL1	0.018652022857702	0.95317258895021	0.555560522992157	0.578832020644425	0.930471922484876	Exon	Caudate
e970105	ENSG00000154265.15	ENSG00000154265	ABCA5	0.0243075088222014	-1.35026526401215	0.555559321173425	0.578832841620852	0.930471922484876	Exon	Caudate
e819213	ENSG00000092529.23	ENSG00000092529	CAPN3	-0.0360677446886758	-1.89244773750021	-0.555551690614918	0.57883805415739	0.930475998184546	Exon	Caudate
e1013051	ENSG00000167670.15	ENSG00000167670	CHAF1A	0.017024289536537	0.051694486482852	0.555548082193776	0.578840519125826	0.930475998184546	Exon	Caudate
e333865	ENSG00000152942.18	ENSG00000152942	RAD17	-0.0283818690110762	-2.16720461927048	-0.555542267269601	0.578844491401117	0.930478250641841	Exon	Caudate
e775122	ENSG00000100445.17	ENSG00000100445	SDR39U1	-0.0272034010748005	-1.30316250967948	-0.555537204594263	0.578847949812683	0.930479677059525	Exon	Caudate
e267412	ENSG00000073803.13	ENSG00000073803	MAP3K13	0.0221981845212472	-1.18829256432175	0.555531710412576	0.578851703005617	0.930481577314112	Exon	Caudate
e313889	ENSG00000052795.12	ENSG00000052795	FNIP2	-0.0204880671019044	-0.225570942070703	-0.555524449769036	0.578856662924	0.930481682838557	Exon	Caudate
e644106	ENSG00000142186.16	ENSG00000142186	SCYL1	-0.0131970849598834	0.719356737263675	-0.555519420735141	0.578860098388477	0.930481682838557	Exon	Caudate
e614544	ENSG00000167325.14	ENSG00000167325	RRM1	0.0185655140701742	-0.818044868819447	0.555515253507723	0.578862945137714	0.930481682838557	Exon	Caudate
e1088538	ENSG00000088340.15	ENSG00000088340	FER1L4	0.0590261889459317	-3.65124021516435	0.555514463865661	0.578863484564966	0.930481682838557	Exon	Caudate
e389440	ENSG00000156711.16	ENSG00000156711	MAPK13	0.0416650850262067	-2.57815125325957	0.555512796030797	0.578864623911813	0.930481682838557	Exon	Caudate
e990050	ENSG00000128789.20	ENSG00000128789	PSMG2	-0.0142881684678686	0.329492866309927	-0.555489867578108	0.578880287116626	0.93049119736918	Exon	Caudate
e4484	ENSG00000157873.17	ENSG00000157873	TNFRSF14	0.0389865610134891	-2.46862964953059	0.555485074148099	0.578883561696735	0.93049119736918	Exon	Caudate
e712329	ENSG00000181852.17	ENSG00000181852	RNF41	-0.0184885260971891	0.831566648970277	-0.555483192575975	0.578884847074864	0.93049119736918	Exon	Caudate
e492425	ENSG00000157110.15	ENSG00000157110	RBPMS	-0.0429291541600434	-2.41414364855487	-0.555480496001641	0.578886689216359	0.93049119736918	Exon	Caudate
e713677	ENSG00000110955.8	ENSG00000110955	ATP5B	-0.0204527692088074	2.81845226968155	-0.555477179839259	0.578888954627875	0.93049119736918	Exon	Caudate
e127047	ENSG00000143947.12	ENSG00000143947	RPS27A	0.0224643394876683	5.33888670103977	0.555474078008947	0.578891073623825	0.93049119736918	Exon	Caudate
e619586	ENSG00000133816.13	ENSG00000133816	MICAL2	-0.0274625562321348	-1.28273529372143	-0.55546990904178	0.578893921633395	0.93049119736918	Exon	Caudate
e181942	ENSG00000138413.13	ENSG00000138413	IDH1	0.0237321008042788	-0.694573900998486	0.55546872013391	0.578894733831214	0.93049119736918	Exon	Caudate
e993175	ENSG00000141380.13	ENSG00000141380	SS18	-0.017524411451414	1.44344534731402	-0.555467709019085	0.578895424570823	0.93049119736918	Exon	Caudate
e153447	ENSG00000072135.12	ENSG00000072135	PTPN18	-0.0235692903700594	-1.27787124962056	-0.555461659535908	0.578899557262535	0.93049119736918	Exon	Caudate
e704830	ENSG00000050426.15	ENSG00000050426	LETMD1	0.0172689879619735	1.81192051045926	0.555458184801074	0.578901931026621	0.93049119736918	Exon	Caudate
e10641	ENSG00000116731.22	ENSG00000116731	PRDM2	0.0261968733439645	-0.187089434290329	0.555441823168627	0.578913108532729	0.93049119736918	Exon	Caudate
e797932	ENSG00000165914.14	ENSG00000165914	TTC7B	0.0289405075051497	-0.954802693897736	0.555439229774567	0.578914880228244	0.93049119736918	Exon	Caudate
e976454	ENSG00000129667.12	ENSG00000129667	RHBDF2	0.0421502017384235	-0.121381121668479	0.555437246613262	0.578916235040656	0.93049119736918	Exon	Caudate
e101668	ENSG00000143793.12	ENSG00000143793	C1orf35	0.0563439949699933	-3.60945410540784	0.555435277097736	0.578917580532325	0.93049119736918	Exon	Caudate
e281762	ENSG00000263327.6	ENSG00000263327	TAPT1-AS1	0.0179369917592187	0.735201823436958	0.555428300461174	0.578922346694163	0.93049119736918	Exon	Caudate
e497300	ENSG00000168522.12	ENSG00000168522	FNTA	0.0141204670943456	3.00467508100079	0.555424937168642	0.578924644369051	0.93049119736918	Exon	Caudate
e1175564	ENSG00000102032.12	ENSG00000102032	RENBP	0.0220351634207156	-0.76285085051922	0.555422855729187	0.57892606633231	0.93049119736918	Exon	Caudate
e352788	ENSG00000094880.10	ENSG00000094880	CDC23	0.0221397768163291	-1.26255094950753	0.555421299398428	0.578927129561602	0.93049119736918	Exon	Caudate
e1065697	ENSG00000104946.11	ENSG00000104946	TBC1D17	-0.0192581332829474	-0.666686814138786	-0.555419511001392	0.578928351331378	0.93049119736918	Exon	Caudate
e361634	ENSG00000037749.11	ENSG00000037749	MFAP3	0.0385575834033507	-2.67716243310924	0.555416051554829	0.578930714706703	0.93049119736918	Exon	Caudate
e847658	ENSG00000140538.16	ENSG00000140538	NTRK3	0.0215728682404906	0.447290045166282	0.555415911664942	0.578930810274775	0.93049119736918	Exon	Caudate
e283587	ENSG00000168214.20	ENSG00000168214	RBPJ	0.0190471294866188	1.23559208102877	0.555415015580044	0.578931422450054	0.93049119736918	Exon	Caudate
e790933	ENSG00000205683.11	ENSG00000205683	DPF3	0.0505721834574597	-3.40197522377972	0.555413805845985	0.578932248900452	0.93049119736918	Exon	Caudate
e740108	ENSG00000157837.15	ENSG00000157837	SPPL3	-0.0172374550522567	0.0186198079459748	-0.555408049494118	0.578936181457753	0.930493385602255	Exon	Caudate
e526325	ENSG00000183354.11	ENSG00000183354	KIAA2026	0.0419724073317371	-3.34129134688889	0.555398598062855	0.578942638403599	0.930498789631143	Exon	Caudate
e456667	ENSG00000168090.9	ENSG00000168090	COPS6	0.0124681141448063	2.36051019029902	0.555393719711026	0.578945971166465	0.930498789631143	Exon	Caudate
e464385	ENSG00000135241.16	ENSG00000135241	PNPLA8	-0.0217230585958142	-0.289980031799609	-0.555389937217071	0.57894855527401	0.930498789631143	Exon	Caudate
e630433	ENSG00000149182.14	ENSG00000149182	ARFGAP2	0.0113730082453404	1.20015755794946	0.555388074053849	0.578949828143646	0.930498789631143	Exon	Caudate
e368141	ENSG00000169230.9	ENSG00000169230	PRELID1	0.0181495623901364	0.418986213495295	0.555376959619922	0.578957421292957	0.930502186526154	Exon	Caudate
e260960	ENSG00000163577.7	ENSG00000163577	EIF5A2	-0.0427971690875168	-3.1593835355522	-0.55537487994907	0.578958842085896	0.930502186526154	Exon	Caudate
e164631	ENSG00000172292.14	ENSG00000172292	CERS6	0.021875229601714	-0.0482011916371828	0.55537369006496	0.578959654993611	0.930502186526154	Exon	Caudate
e752900	ENSG00000102710.19	ENSG00000102710	SUPT20H	-0.0246345438586271	-1.34965308141844	-0.55536189949185	0.578967710133079	0.930508633351695	Exon	Caudate
e640475	ENSG00000168439.16	ENSG00000168439	STIP1	0.0301177710073749	1.67947705560896	0.555358107236984	0.578970300954915	0.930508633351695	Exon	Caudate
e532190	ENSG00000165283.15	ENSG00000165283	STOML2	-0.0157640639602289	1.18919721652881	-0.555356528403876	0.578971379595867	0.930508633351695	Exon	Caudate
e43777	ENSG00000116717.11	ENSG00000116717	GADD45A	0.0481709385998344	-1.50046779473844	0.555343163786217	0.578980510189706	0.93051541335625	Exon	Caudate
e716952	ENSG00000175215.10	ENSG00000175215	CTDSP2	0.0156233468093855	0.514138997907748	0.555339313178683	0.578983140904829	0.93051541335625	Exon	Caudate
e639122	ENSG00000162236.11	ENSG00000162236	STX5	-0.0166206400132149	-0.562928979463259	-0.555339063308647	0.578983311614938	0.93051541335625	Exon	Caudate
e371501	ENSG00000113300.11	ENSG00000113300	CNOT6	0.0154865348113663	0.359463966697855	0.555320904285708	0.578995717843034	0.930515496633874	Exon	Caudate
e431771	ENSG00000230042.1	ENSG00000230042	AK3P3	0.0244602183916855	-1.14182388990598	0.555319680625078	0.57899655385138	0.930515496633874	Exon	Caudate
e621202	ENSG00000011405.13	ENSG00000011405	PIK3C2A	-0.022604709080657	4.59822743404814	-0.555314699002287	0.578999957315802	0.930515496633874	Exon	Caudate
e598491	ENSG00000059915.16	ENSG00000059915	PSD	-0.0437234464376287	-3.1779664098408	-0.555311139027932	0.57900238951016	0.930515496633874	Exon	Caudate
e334352	ENSG00000205571.12	ENSG00000205571	SMN2	0.101101750085921	-2.24268641967651	0.555311131016976	0.579002394983296	0.930515496633874	Exon	Caudate
e519966	ENSG00000184428.12	ENSG00000184428	TOP1MT	0.0412470098978467	-3.31046538023126	0.55530427703164	0.579007077677936	0.930515496633874	Exon	Caudate
e420327	ENSG00000049618.22	ENSG00000049618	ARID1B	0.0156611491954431	-0.200730013752533	0.555303178662332	0.579007828093817	0.930515496633874	Exon	Caudate
e120078	ENSG00000236854.1	ENSG00000236854		0.0685574442303256	-3.81684730811126	0.555301467941595	0.579008996874666	0.930515496633874	Exon	Caudate
e669079	ENSG00000110274.14	ENSG00000110274	CEP164	-0.022718226648121	-1.4216167054138	-0.555301193160037	0.579009184608172	0.930515496633874	Exon	Caudate
e1011709	ENSG00000064961.18	ENSG00000064961	HMG20B	-0.0397207979346842	-2.73189713638353	-0.555298640432502	0.579010928658492	0.930515496633874	Exon	Caudate
e572784	ENSG00000179133.12	ENSG00000179133	C10orf67	0.0529968671702124	-3.75769939609289	0.555297590432149	0.579011646030505	0.930515496633874	Exon	Caudate
e243878	ENSG00000173193.13	ENSG00000173193	PARP14	0.0270632417687112	1.25099505866996	0.555278228516089	0.579024874383714	0.930528168869779	Exon	Caudate
e694822	ENSG00000110888.17	ENSG00000110888	CAPRIN2	0.0212501638729201	0.0048159888598623	0.555277573002797	0.57902532224278	0.930528168869779	Exon	Caudate
e31315	ENSG00000142949.16	ENSG00000142949	PTPRF	-0.0149876079472624	2.51816173903955	-0.555258190372407	0.579038564895866	0.930528168869779	Exon	Caudate
e645340	ENSG00000172732.11	ENSG00000172732	MUS81	0.0242765720036899	-1.35258034076599	0.555255036907322	0.579040719428303	0.930528168869779	Exon	Caudate
e1056196	ENSG00000186567.12	ENSG00000186567	CEACAM19	-0.0468764344598552	-3.04805297934983	-0.55525475730562	0.579040910459912	0.930528168869779	Exon	Caudate
e1062852	ENSG00000177380.13	ENSG00000177380	PPFIA3	0.0277810563398725	0.168667496684194	0.555251040882021	0.579043449626043	0.930528168869779	Exon	Caudate
e1161121	ENSG00000102158.19	ENSG00000102158	MAGT1	-0.0285174833668713	0.265240940563265	-0.555248497749817	0.579045187169202	0.930528168869779	Exon	Caudate
e797232	ENSG00000165533.18	ENSG00000165533	TTC8	-0.0477929209719127	-3.33849925200351	-0.555245900279831	0.579046961840078	0.930528168869779	Exon	Caudate
e173274	ENSG00000162999.12	ENSG00000162999	DUSP19	0.0447629089829369	-2.78339948528247	0.555239070266335	0.579051628326267	0.930528168869779	Exon	Caudate
e260977	ENSG00000163577.7	ENSG00000163577	EIF5A2	-0.0427634719365848	-3.1605235495824	-0.555234665967206	0.579054637495325	0.930528168869779	Exon	Caudate
e1031902	ENSG00000188039.13	ENSG00000188039	NWD1	-0.0409846152404421	-0.910720453334377	-0.55523134709339	0.579056905069245	0.930528168869779	Exon	Caudate
e1120016	ENSG00000099901.16	ENSG00000099901	RANBP1	0.0142027459173421	1.03603717084266	0.55522914180787	0.579058411801918	0.930528168869779	Exon	Caudate
e106773	ENSG00000143702.15	ENSG00000143702	CEP170	0.0454680139006464	-3.42802301809388	0.555222675957113	0.579062829521075	0.930528168869779	Exon	Caudate
e141502	ENSG00000198885.9	ENSG00000198885	ITPRIPL1	0.0547974645461869	-3.52072236453277	0.555222036186857	0.579063266637706	0.930528168869779	Exon	Caudate
e1086175	ENSG00000149600.11	ENSG00000149600	COMMD7	0.0105902623298673	2.41994390476512	0.55521523689194	0.579067912197592	0.930528168869779	Exon	Caudate
e845673	ENSG00000103723.12	ENSG00000103723	AP3B2	0.0273856667976957	-0.187397494262003	0.55521243098912	0.579069829311729	0.930528168869779	Exon	Caudate
e622285	ENSG00000110756.17	ENSG00000110756	HPS5	-0.0204792939459281	1.98996649203019	-0.555200880674256	0.579077721017798	0.930528168869779	Exon	Caudate
e525152	ENSG00000080503.21	ENSG00000080503	SMARCA2	-0.0155644977336193	1.25069216512158	-0.555198487876072	0.579079355893851	0.930528168869779	Exon	Caudate
e591872	ENSG00000138182.14	ENSG00000138182	KIF20B	-0.0344835966194476	-2.58881149364367	-0.555196860612793	0.57908046772048	0.930528168869779	Exon	Caudate
e702455	ENSG00000123352.17	ENSG00000123352	SPATS2	0.0262771492442086	-1.45813117528575	0.555195016480373	0.579081727724033	0.930528168869779	Exon	Caudate
e616197	ENSG00000166337.9	ENSG00000166337	TAF10	-0.04178158528296	-2.86500771518638	-0.555193965727137	0.579082445651803	0.930528168869779	Exon	Caudate
e125444	ENSG00000162869.15	ENSG00000162869	PPP1R21	0.0165389762756662	0.385904844096013	0.555181992973895	0.579090626072166	0.930528168869779	Exon	Caudate
e843725	ENSG00000185787.14	ENSG00000185787	MORF4L1	-0.0170138609107781	4.35280914065678	-0.555176692106991	0.579094247923129	0.930528168869779	Exon	Caudate
e1022854	ENSG00000127616.17	ENSG00000127616	SMARCA4	0.0164552075751845	0.638350878421933	0.555175315689994	0.579095188370526	0.930528168869779	Exon	Caudate
e823874	ENSG00000104177.17	ENSG00000104177	MYEF2	0.030220995399727	-0.750579113157027	0.555160667788813	0.579105196705178	0.930528168869779	Exon	Caudate
e1038301	ENSG00000198521.11	ENSG00000198521	ZNF43	-0.0446021364089908	-3.31670160497314	-0.555160213917752	0.579105506818722	0.930528168869779	Exon	Caudate
e353435	ENSG00000044115.20	ENSG00000044115	CTNNA1	0.0245043137181743	0.795954594891634	0.555151967410853	0.579111141369775	0.930528168869779	Exon	Caudate
e218559	ENSG00000047849.21	ENSG00000047849	MAP4	0.0259398276205114	3.22479555146455	0.55514926905678	0.579112985066779	0.930528168869779	Exon	Caudate
e590808	ENSG00000122367.19	ENSG00000122367	LDB3	-0.0413555655853431	-0.962406985752982	-0.55514625234909	0.579115046287662	0.930528168869779	Exon	Caudate
e508953	ENSG00000104356.10	ENSG00000104356	POP1	0.0292895700530679	-2.30392113373793	0.555143968619863	0.579116606689861	0.930528168869779	Exon	Caudate
e1060809	ENSG00000105486.13	ENSG00000105486	LIG1	-0.0239654151878236	-1.36031515346461	-0.555137539467429	0.57912099954335	0.930528168869779	Exon	Caudate
e88371	ENSG00000134371.10	ENSG00000134371	CDC73	-0.0168203336820115	0.356420964430038	-0.555134878712063	0.579122817564955	0.930528168869779	Exon	Caudate
e609519	ENSG00000185507.19	ENSG00000185507	IRF7	-0.0466012279955883	-2.2981532915319	-0.555131901025461	0.579124852140225	0.930528168869779	Exon	Caudate
e317203	ENSG00000151718.15	ENSG00000151718	WWC2	0.0268214305522868	-1.62674216437623	0.555122954799656	0.579130964882284	0.930528168869779	Exon	Caudate
e405594	ENSG00000112249.13	ENSG00000112249	ASCC3	-0.0157013911929666	0.0261654487672948	-0.555121709667709	0.579131815653564	0.930528168869779	Exon	Caudate
e919180	ENSG00000262526.2	ENSG00000262526		-0.0123682345089005	4.82225851015878	-0.555117619819542	0.579134610161034	0.930528168869779	Exon	Caudate
e129482	ENSG00000143951.15	ENSG00000143951	WDPCP	-0.0205697616869493	-0.951630033513593	-0.555116345948183	0.579135480571913	0.930528168869779	Exon	Caudate
e249124	ENSG00000114670.13	ENSG00000114670	NEK11	-0.0369355738227346	-1.02556304692135	-0.555111259568901	0.579138955999521	0.930528168869779	Exon	Caudate
e509001	ENSG00000104361.9	ENSG00000104361	NIPAL2	0.021680234653789	1.37201210705839	0.555107659181105	0.579141416082947	0.930528168869779	Exon	Caudate
e1032045	ENSG00000268743.1	ENSG00000268743		-0.037144542036217	-2.58755976598532	-0.555104898814871	0.579143302197336	0.930528168869779	Exon	Caudate
e701870	ENSG00000167548.14	ENSG00000167548	KMT2D	0.0264360210766394	-1.2284440846514	0.555102525883541	0.579144923585926	0.930528168869779	Exon	Caudate
e334834	ENSG00000145734.18	ENSG00000145734	BDP1	0.0170335022788065	0.610639065543034	0.555088756857657	0.579154331798199	0.930528168869779	Exon	Caudate
e986898	ENSG00000177426.20	ENSG00000177426	TGIF1	-0.0392404982280397	0.344882731058947	-0.555087618633895	0.579155109536235	0.930528168869779	Exon	Caudate
e193862	ENSG00000077044.10	ENSG00000077044	DGKD	0.0204192993073923	-0.204823129249783	0.555086430167147	0.579155921605376	0.930528168869779	Exon	Caudate
e810544	ENSG00000128731.15	ENSG00000128731	HERC2	-0.0161466919147043	0.4023160249909	-0.555084628304936	0.579157152803403	0.930528168869779	Exon	Caudate
e479038	ENSG00000106617.13	ENSG00000106617	PRKAG2	0.024662258961636	0.526137965145189	0.555082020778513	0.579158934507521	0.930528168869779	Exon	Caudate
e1070355	ENSG00000130844.16	ENSG00000130844	ZNF331	0.0373338099594015	-2.78769955649721	0.555081860292613	0.57915904416647	0.930528168869779	Exon	Caudate
e921112	ENSG00000129244.8	ENSG00000129244	ATP1B2	-0.027028356541825	3.57304120460695	-0.555079868247558	0.579160405318443	0.930528168869779	Exon	Caudate
e639972	ENSG00000133318.13	ENSG00000133318	RTN3	0.0264474594251591	2.62232556239295	0.555079566819287	0.579160611282633	0.930528168869779	Exon	Caudate
e639978	ENSG00000133318.13	ENSG00000133318	RTN3	0.0264474594251591	2.62232556239295	0.555079566819287	0.579160611282633	0.930528168869779	Exon	Caudate
e639986	ENSG00000133318.13	ENSG00000133318	RTN3	0.0264474594251591	2.62232556239295	0.555079566819287	0.579160611282633	0.930528168869779	Exon	Caudate
e225793	ENSG00000090097.20	ENSG00000090097	PCBP4	0.030998326269111	0.651247187794207	0.555079104683958	0.579160927057092	0.930528168869779	Exon	Caudate
e818289	ENSG00000137802.13	ENSG00000137802	MAPKBP1	0.0175325743499782	-0.387435226467851	0.555076911557568	0.579162425609068	0.930528168869779	Exon	Caudate
e297846	ENSG00000172493.20	ENSG00000172493	AFF1	-0.0294827811239149	-1.52670458617347	-0.5550767929586	0.579162506647184	0.930528168869779	Exon	Caudate
e602280	ENSG00000107518.16	ENSG00000107518	ATRNL1	-0.0224281308869885	1.64565105735943	-0.555075996153998	0.579163051100156	0.930528168869779	Exon	Caudate
e803855	ENSG00000080824.18	ENSG00000080824	HSP90AA1	-0.0225953063385111	-0.209053046587428	-0.555075313716039	0.579163517407112	0.930528168869779	Exon	Caudate
e1013122	ENSG00000167671.11	ENSG00000167671	UBXN6	0.0272035220636478	0.701763856226716	0.555066095159627	0.579169816424847	0.930531470592255	Exon	Caudate
e25137	ENSG00000271741.1	ENSG00000271741		0.0218462175021329	-1.20870513159534	0.555063279322338	0.579171740486228	0.930531470592255	Exon	Caudate
e492477	ENSG00000104687.12	ENSG00000104687	GSR	0.0165258904126149	0.0191705156493341	0.555059542534337	0.579174293837802	0.930531470592255	Exon	Caudate
e1160646	ENSG00000131269.15	ENSG00000131269	ABCB7	-0.0199919635444346	-1.04468687654774	-0.555051882553996	0.579179527927837	0.930531470592255	Exon	Caudate
e684217	ENSG00000110811.19	ENSG00000110811	P3H3	0.0405438856415708	-2.26726517012127	0.555047915409033	0.579182238699943	0.930531470592255	Exon	Caudate
e790499	ENSG00000197555.9	ENSG00000197555	SIPA1L1	0.0224251888274458	2.84028154597164	0.555046095226811	0.579183482442529	0.930531470592255	Exon	Caudate
e1146917	ENSG00000147010.17	ENSG00000147010	SH3KBP1	0.0173785382646718	0.38823850101949	0.555045966012735	0.579183570735412	0.930531470592255	Exon	Caudate
e58517	ENSG00000009307.15	ENSG00000009307	CSDE1	-0.0095899422910363	4.82387177174136	-0.555034730150942	0.579191248302724	0.930537149107055	Exon	Caudate
e1055460	ENSG00000204920.10	ENSG00000204920	ZNF155	-0.0337022939852993	-2.72369057298392	-0.555033257844258	0.579192254346926	0.930537149107055	Exon	Caudate
e263920	ENSG00000058063.15	ENSG00000058063	ATP11B	0.0223886483755891	-1.2692285585255	0.555028728251689	0.579195349475129	0.930537149107055	Exon	Caudate
e126820	ENSG00000214595.11	ENSG00000214595	EML6	-0.031720516190436	-1.96659597864456	-0.555024146154761	0.579198480488162	0.930537149107055	Exon	Caudate
e702890	ENSG00000110844.13	ENSG00000110844	PRPF40B	-0.0328155573961402	-2.48495113476667	-0.55502197920986	0.579199961195699	0.930537149107055	Exon	Caudate
e48805	ENSG00000162664.16	ENSG00000162664	ZNF326	-0.0259807888635797	1.19366131513072	-0.555015556870071	0.579204349691978	0.930538235186427	Exon	Caudate
e946156	ENSG00000141698.16	ENSG00000141698	NT5C3B	0.0232679315565789	0.291403808705997	0.555011793062985	0.579206921573988	0.930538235186427	Exon	Caudate
e510007	ENSG00000070756.14	ENSG00000070756	PABPC1	-0.0151548965757962	2.7422679351935	-0.555009701421545	0.579208350835272	0.930538235186427	Exon	Caudate
e282932	ENSG00000109819.8	ENSG00000109819	PPARGC1A	-0.0203315202471716	-0.17128238119401	-0.555004828669586	0.579211680492579	0.930539453681961	Exon	Caudate
e742563	ENSG00000130787.13	ENSG00000130787	HIP1R	0.0322793428845105	0.267743188015169	0.554996144421293	0.579217614650527	0.93054485643976	Exon	Caudate
e237528	ENSG00000154175.16	ENSG00000154175	ABI3BP	0.0543944116595018	-2.80424454602668	0.554973790367815	0.579232889850431	0.930560648586247	Exon	Caudate
e1130833	ENSG00000100220.11	ENSG00000100220	RTCB	0.0139886653171687	0.746111454578553	0.554972106341144	0.579234040604408	0.930560648586247	Exon	Caudate
e977082	ENSG00000092931.11	ENSG00000092931	MFSD11	-0.0186343978166113	-0.198158455992724	-0.554965555123593	0.57923851728939	0.930560648586247	Exon	Caudate
e805064	ENSG00000166165.12	ENSG00000166165	CKB	0.0297784449755512	4.21243513236808	0.554963756241347	0.579239746533842	0.930560648586247	Exon	Caudate
e1010571	ENSG00000099860.8	ENSG00000099860	GADD45B	-0.0637930859503269	0.0250038887303338	-0.554950648839159	0.5792487033559	0.930560648586247	Exon	Caudate
e534463	ENSG00000165275.9	ENSG00000165275	TRMT10B	-0.0257168843855384	-1.62431898055548	-0.554948769246344	0.579249987763618	0.930560648586247	Exon	Caudate
e79880	ENSG00000232995.7	ENSG00000232995		0.0232385737639373	-1.42148605489333	0.554946667498757	0.579251423980965	0.930560648586247	Exon	Caudate
e889906	ENSG00000172775.16	ENSG00000172775	FAM192A	-0.0344581258012295	-2.52385542102105	-0.554942279719746	0.579254422350389	0.930560648586247	Exon	Caudate
e297413	ENSG00000109339.18	ENSG00000109339	MAPK10	-0.0143315430514621	2.7892514310578	-0.55493876496025	0.579256824151056	0.930560648586247	Exon	Caudate
e406055	ENSG00000085377.13	ENSG00000085377	PREP	-0.0288206369063615	-2.08425570033411	-0.554938206549513	0.579257205739839	0.930560648586247	Exon	Caudate
e45542	ENSG00000142892.14	ENSG00000142892	PIGK	-0.0170097984631019	0.551147264189492	-0.554933657782724	0.57926031413431	0.930560648586247	Exon	Caudate
e775083	ENSG00000100445.17	ENSG00000100445	SDR39U1	-0.0268339161287648	-1.26491512458018	-0.554932104239675	0.579261375747938	0.930560648586247	Exon	Caudate
e744989	ENSG00000081760.16	ENSG00000081760	AACS	0.0195204491406116	-0.645157052274031	0.554930456177139	0.57926250195246	0.930560648586247	Exon	Caudate
e526491	ENSG00000147854.16	ENSG00000147854	UHRF2	0.0176884498531259	0.1291933433402	0.554929080163495	0.579263442252998	0.930560648586247	Exon	Caudate
e938826	ENSG00000005156.11	ENSG00000005156	LIG3	0.0277722531413339	-1.83469828516983	0.55492051805392	0.579269293196786	0.930565791975933	Exon	Caudate
e880314	ENSG00000174943.9	ENSG00000174943	KCTD13	-0.0189094680436882	0.227623598915379	-0.554916869401091	0.579271786523328	0.930565791975933	Exon	Caudate
e437070	ENSG00000188185.11	ENSG00000188185	LINC00265	-0.0298761992512922	-1.16265224498039	-0.554903295858285	0.579281062121238	0.930574833324666	Exon	Caudate
e932683	ENSG00000141068.13	ENSG00000141068	KSR1	0.0553465233780991	-3.74641957679007	0.554897370679292	0.57928511116551	0.930574833324666	Exon	Caudate
e1020654	ENSG00000130810.19	ENSG00000130810	PPAN	0.0208552546372308	-0.639402406834068	0.554897345110702	0.579285128638151	0.930574833324666	Exon	Caudate
e1126347	ENSG00000100219.16	ENSG00000100219	XBP1	-0.0276300363138	0.212048406414065	-0.554883256044047	0.579294756629619	0.930575922590626	Exon	Caudate
e1007707	ENSG00000099817.11	ENSG00000099817	POLR2E	0.01874761378757	1.08922157252537	0.554882956437763	0.579294961371235	0.930575922590626	Exon	Caudate
e481072	ENSG00000117868.15	ENSG00000117868	ESYT2	-0.0365495542213353	-2.54996077771471	-0.554876753216766	0.579299200467202	0.930575922590626	Exon	Caudate
e251992	ENSG00000181322.13	ENSG00000181322	NME9	-0.0403707238507008	-2.30110122665147	-0.554875391236585	0.579300131205738	0.930575922590626	Exon	Caudate
e77138	ENSG00000132716.18	ENSG00000132716	DCAF8	0.0119695445798444	2.60103087038254	0.554872215696776	0.579302301282103	0.930575922590626	Exon	Caudate
e976435	ENSG00000129667.12	ENSG00000129667	RHBDF2	0.0420970631420502	-0.119481835639216	0.554870012459538	0.579303806915946	0.930575922590626	Exon	Caudate
e541453	ENSG00000187742.14	ENSG00000187742	SECISBP2	0.0160796512870916	-0.324525775744403	0.554866049061358	0.579306515401695	0.930575922590626	Exon	Caudate
e275557	ENSG00000090316.15	ENSG00000090316	MAEA	0.0208970309499428	0.0518981132696492	0.554863623746936	0.579308172802973	0.930575922590626	Exon	Caudate
e142529	ENSG00000135976.16	ENSG00000135976	ANKRD36	0.0336699394778627	-1.31854333653394	0.554862488623535	0.579308948519648	0.930575922590626	Exon	Caudate
e1089815	ENSG00000088367.21	ENSG00000088367	EPB41L1	0.0265614916957377	1.9693687996477	0.554839374537104	0.579324744249947	0.930587209641566	Exon	Caudate
e761873	ENSG00000088387.18	ENSG00000088387	DOCK9	0.0233528832553141	1.17247065744871	0.554838452065667	0.579325374653723	0.930587209641566	Exon	Caudate
e728852	ENSG00000151572.16	ENSG00000151572	ANO4	0.0294651660873108	-0.532670985028149	0.554832674765683	0.579329322785188	0.930587209641566	Exon	Caudate
e725500	ENSG00000102189.16	ENSG00000102189	EEA1	-0.0177087143261478	0.331419485554992	-0.554830699768626	0.579330672475328	0.930587209641566	Exon	Caudate
e1023496	ENSG00000130158.13	ENSG00000130158	DOCK6	-0.0398563548210988	-2.84686074197051	-0.554828238605418	0.579332354407865	0.930587209641566	Exon	Caudate
e985015	ENSG00000141542.10	ENSG00000141542	RAB40B	0.0213216270962577	0.642142821755822	0.554827984429102	0.579332528109364	0.930587209641566	Exon	Caudate
e208575	ENSG00000077097.14	ENSG00000077097	TOP2B	0.0121382155681161	3.08667203231024	0.55482586805051	0.579333974421836	0.930587209641566	Exon	Caudate
e179943	ENSG00000138380.17	ENSG00000138380	CARF	0.0188726126374712	-0.0797216296417711	0.554820135947226	0.579337891693817	0.930589371603977	Exon	Caudate
e963592	ENSG00000068097.14	ENSG00000068097	HEATR6	-0.0247451420145393	-1.36423479964723	-0.55481011047066	0.579344743051594	0.930591175240259	Exon	Caudate
e181466	ENSG00000138400.12	ENSG00000138400	MDH1B	0.0322467963606216	-1.63520075887621	0.554809895677622	0.57934488984044	0.930591175240259	Exon	Caudate
e248051	ENSG00000163913.11	ENSG00000163913	IFT122	0.0237547654870318	-0.132571694041976	0.554798854401959	0.579352435435036	0.930591175240259	Exon	Caudate
e469064	ENSG00000128591.15	ENSG00000128591	FLNC	0.0584134189165025	-1.31624892467075	0.554798265209498	0.579352838089761	0.930591175240259	Exon	Caudate
e292628	ENSG00000156140.9	ENSG00000156140	ADAMTS3	0.0363101383618251	-1.21649232966871	0.554796172135823	0.579354268499499	0.930591175240259	Exon	Caudate
e598710	ENSG00000156398.12	ENSG00000156398	SFXN2	0.0326907136147219	-2.33144669941404	0.55479355081546	0.579356059916176	0.930591175240259	Exon	Caudate
e1172475	ENSG00000241489.7	ENSG00000241489		0.0646916819701381	-3.87957825855459	0.554788682530795	0.579359386920615	0.930591175240259	Exon	Caudate
e107215	ENSG00000153187.17	ENSG00000153187	HNRNPU	0.0119709906456672	3.1551177724489	0.554788392129618	0.579359585382179	0.930591175240259	Exon	Caudate
e24166	ENSG00000116497.17	ENSG00000116497	S100PBP	0.026826184902061	-1.61259915300226	0.554781918841239	0.579364009266979	0.930594150837429	Exon	Caudate
e411760	ENSG00000146376.10	ENSG00000146376	ARHGAP18	-0.0396098041601208	-1.99231780753479	-0.554768777029498	0.579372990510311	0.93059563085218	Exon	Caudate
e819554	ENSG00000092531.9	ENSG00000092531	SNAP23	-0.0248368318344954	0.0821899766997588	-0.554767937125062	0.579373564511489	0.93059563085218	Exon	Caudate
e1055397	ENSG00000124459.11	ENSG00000124459	ZNF45	-0.0289027953866554	-1.99194411710888	-0.554765831037899	0.57937500383893	0.93059563085218	Exon	Caudate
e100918	ENSG00000143799.12	ENSG00000143799	PARP1	-0.0117901102446618	1.98850171553878	-0.554763557838581	0.579376557374888	0.93059563085218	Exon	Caudate
e1016264	ENSG00000125734.14	ENSG00000125734	GPR108	-0.0181372363542351	-0.136239306776487	-0.554758163968102	0.579380243628676	0.93059563085218	Exon	Caudate
e211747	ENSG00000093167.17	ENSG00000093167	LRRFIP2	0.0146405180020582	0.621312383578043	0.554754174126075	0.579382970355002	0.93059563085218	Exon	Caudate
e1010195	ENSG00000104886.10	ENSG00000104886	PLEKHJ1	0.0211554177512108	-1.05602398336405	0.554751311662061	0.579384926615625	0.93059563085218	Exon	Caudate
e232352	ENSG00000144724.19	ENSG00000144724	PTPRG	-0.0202371849493996	-0.429250435446838	-0.554740811646792	0.579392102546072	0.93059563085218	Exon	Caudate
e886167	ENSG00000205423.11	ENSG00000205423	CNEP1R1	0.0398241677497855	-3.22569721000326	0.554738084029543	0.579393966663705	0.93059563085218	Exon	Caudate
e491125	ENSG00000147419.16	ENSG00000147419	CCDC25	0.0130253465231165	3.68706358490836	0.55473751053816	0.579394358601533	0.93059563085218	Exon	Caudate
e570643	ENSG00000065809.13	ENSG00000065809	FAM107B	0.0611708852449453	-3.76138582917899	0.554736152051404	0.579395287024609	0.93059563085218	Exon	Caudate
e857120	ENSG00000007516.13	ENSG00000007516	BAIAP3	0.0489053306754726	0.849441531451602	0.554735420350366	0.579395787087286	0.93059563085218	Exon	Caudate
e455631	ENSG00000130429.12	ENSG00000130429	ARPC1B	-0.0302543110820199	-0.397022564092662	-0.554716310238466	0.579408847484767	0.930612206180104	Exon	Caudate
e1004561	ENSG00000264247.1	ENSG00000264247	LINC00909	0.03086897256024	-1.6255571738542	0.554706976516163	0.579415226468172	0.930612206180104	Exon	Caudate
e19433	ENSG00000117713.18	ENSG00000117713	ARID1A	-0.0300917640609823	-2.07652642680084	-0.55470653151727	0.579415530596383	0.930612206180104	Exon	Caudate
e1005538	ENSG00000060069.16	ENSG00000060069	CTDP1	-0.0208642023488057	-1.35168369371784	-0.554704976263694	0.579416593513074	0.930612206180104	Exon	Caudate
e550148	ENSG00000095261.13	ENSG00000095261	PSMD5	0.0203522074364165	0.660831671688665	0.554696713639072	0.579422240505765	0.930612206180104	Exon	Caudate
e802076	ENSG00000036530.8	ENSG00000036530	CYP46A1	0.0290179280247917	2.68529149588615	0.554689663058867	0.579427059161592	0.930612206180104	Exon	Caudate
e451211	ENSG00000105784.15	ENSG00000105784	RUNDC3B	0.0244855097597326	3.22396234670986	0.554681778095984	0.579432448091142	0.930612206180104	Exon	Caudate
e741236	ENSG00000188735.12	ENSG00000188735	TMEM120B	0.0287405900372109	1.60845359652741	0.554673367720257	0.579438196136904	0.930612206180104	Exon	Caudate
e944461	ENSG00000008838.18	ENSG00000008838	MED24	-0.0277865636522082	-2.0870798838154	-0.55467209901645	0.579439063231002	0.930612206180104	Exon	Caudate
e863182	ENSG00000188827.10	ENSG00000188827	SLX4	0.0192527171588499	-0.560682110841395	0.5546717276166	0.5794393170639	0.930612206180104	Exon	Caudate
e1006049	ENSG00000105556.11	ENSG00000105556	MIER2	-0.0235383362286629	-1.72911053862526	-0.554668928580642	0.57944123006423	0.930612206180104	Exon	Caudate
e408380	ENSG00000010810.17	ENSG00000010810	FYN	0.014562034086413	1.68468269454798	0.554668062119217	0.579441822247648	0.930612206180104	Exon	Caudate
e1040813	ENSG00000089335.20	ENSG00000089335	ZNF302	0.0169558618384485	0.0480456368972746	0.554664716690481	0.579444108684972	0.930612206180104	Exon	Caudate
e676481	ENSG00000134909.18	ENSG00000134909	ARHGAP32	0.0596288651562021	-3.51751216936456	0.554664535856956	0.579444232275985	0.930612206180104	Exon	Caudate
e1161168	ENSG00000165240.18	ENSG00000165240	ATP7A	-0.0211514555020906	-1.07565353013889	-0.554663883400577	0.579444678198628	0.930612206180104	Exon	Caudate
e846518	ENSG00000177082.12	ENSG00000177082	WDR73	0.014191843315624	0.504167536835891	0.55464574588871	0.579457074382816	0.93062432251709	Exon	Caudate
e977177	ENSG00000167889.12	ENSG00000167889	MGAT5B	-0.0460342449757461	-1.35224974245929	-0.554644891402102	0.579457658389562	0.93062432251709	Exon	Caudate
e1166999	ENSG00000147251.15	ENSG00000147251	DOCK11	-0.0279827897364766	-0.772283999125543	-0.554636867478976	0.579463142427277	0.93062432251709	Exon	Caudate
e822321	ENSG00000104133.14	ENSG00000104133	SPG11	0.0194312769479812	-0.238691078412986	0.554630132949417	0.579467745233778	0.93062432251709	Exon	Caudate
e829269	ENSG00000137776.16	ENSG00000137776	SLTM	-0.0141260924661948	1.68842011170893	-0.554626588302556	0.579470167878161	0.93062432251709	Exon	Caudate
e525693	ENSG00000107249.21	ENSG00000107249	GLIS3	-0.0440851509509588	-0.940647096501215	-0.554618095778144	0.579475972246317	0.93062432251709	Exon	Caudate
e808860	ENSG00000140157.14	ENSG00000140157	NIPA2	0.0149702727954325	0.363669488124423	0.554617584184417	0.579476321905102	0.93062432251709	Exon	Caudate
e881675	ENSG00000180035.11	ENSG00000180035	ZNF48	0.0149349295909222	2.17159756932913	0.554616333745768	0.579477176542383	0.93062432251709	Exon	Caudate
e64480	ENSG00000277147.4	ENSG00000277147	LINC00869	-0.0467838415438981	-1.46295036300226	-0.554615194486811	0.579477955192201	0.93062432251709	Exon	Caudate
e906752	ENSG00000131143.8	ENSG00000131143	COX4I1	0.0183909030965703	3.78041042046348	0.554614404077625	0.579478495413802	0.93062432251709	Exon	Caudate
e1086950	ENSG00000125967.16	ENSG00000125967	NECAB3	-0.0199074957278097	-0.834697490626727	-0.554611458943418	0.579480508329132	0.93062432251709	Exon	Caudate
e618046	ENSG00000184014.7	ENSG00000184014	DENND5A	0.0157024165707131	2.22654864433995	0.554582283328781	0.579500449208527	0.930652217062611	Exon	Caudate
e192829	ENSG00000204120.14	ENSG00000204120	GIGYF2	0.0326759012709123	-2.3945177486312	0.554578441177883	0.579503075256731	0.93065230462711	Exon	Caudate
e388768	ENSG00000065029.14	ENSG00000065029	ZNF76	-0.0151872208913975	0.369061076332575	-0.554561256589406	0.579514820714543	0.930667037431333	Exon	Caudate
e778033	ENSG00000174373.16	ENSG00000174373	RALGAPA1	0.0245073890238876	-1.29361772150249	0.554555148258261	0.579518995711813	0.930669612440206	Exon	Caudate
e494470	ENSG00000077782.19	ENSG00000077782	FGFR1	0.0267146306569206	-0.706713810894741	0.554541571547681	0.579528275339619	0.9306803850927	Exon	Caudate
e81024	ENSG00000197965.11	ENSG00000197965	MPZL1	-0.0176602504390978	1.03437200654088	-0.554535525166826	0.579532408039467	0.930681008040685	Exon	Caudate
e30129	ENSG00000171960.10	ENSG00000171960	PPIH	0.0207014588050403	-0.835593745287824	0.554533479214705	0.579533806450388	0.930681008040685	Exon	Caudate
e574199	ENSG00000150054.18	ENSG00000150054	MPP7	0.0337957546679428	-1.73184459288072	0.554503116940879	0.579554559290636	0.93070660307333	Exon	Caudate
e584120	ENSG00000107625.12	ENSG00000107625	DDX50	0.0135948060645801	0.641106267566927	0.554502636337514	0.579554887789429	0.93070660307333	Exon	Caudate
e451173	ENSG00000105784.15	ENSG00000105784	RUNDC3B	0.024477437411174	3.22397394798213	0.554494766360554	0.579560267035841	0.930709245192163	Exon	Caudate
e293718	ENSG00000138757.14	ENSG00000138757	G3BP2	0.0262717242356264	-1.04022247455695	0.554490086395786	0.57956346587258	0.930709245192163	Exon	Caudate
e948392	ENSG00000126581.12	ENSG00000126581	BECN1	-0.0219581187714646	-0.705946685065941	-0.554486185731359	0.579566132050433	0.930709245192163	Exon	Caudate
e480499	ENSG00000146909.7	ENSG00000146909	NOM1	0.0257763135795688	-2.00945072918335	0.554480917405093	0.57956973306017	0.930709245192163	Exon	Caudate
e493491	ENSG00000020181.17	ENSG00000020181	ADGRA2	-0.0414799183646127	-2.41584825030444	-0.554480678528794	0.5795698963373	0.930709245192163	Exon	Caudate
e768240	ENSG00000165801.9	ENSG00000165801	ARHGEF40	0.0247436580403263	-1.32576218069599	0.554477654787338	0.579571963132026	0.930709245192163	Exon	Caudate
e224814	ENSG00000114395.10	ENSG00000114395	CYB561D2	-0.0247478011449994	-1.30536776081086	-0.554463448969495	0.579581673171832	0.930712496649552	Exon	Caudate
e832073	ENSG00000169118.17	ENSG00000169118	CSNK1G1	-0.0185938121550894	-0.593540834356117	-0.554459804817606	0.579584164055195	0.930712496649552	Exon	Caudate
e810655	ENSG00000128731.15	ENSG00000128731	HERC2	0.0142368186408028	0.565833422036552	0.554454995740655	0.579587451206296	0.930712496649552	Exon	Caudate
e473600	ENSG00000157800.17	ENSG00000157800	SLC37A3	-0.026877930381467	-1.75085414204801	-0.554447819883633	0.579592356140248	0.930712496649552	Exon	Caudate
e278813	ENSG00000072832.14	ENSG00000072832	CRMP1	0.0565378247088794	-3.58282970552583	0.55444761741091	0.579592494537287	0.930712496649552	Exon	Caudate
e140994	ENSG00000174501.14	ENSG00000174501	ANKRD36C	0.039950220188034	-2.29565174130864	0.554441523662493	0.579596659830286	0.930712496649552	Exon	Caudate
e761333	ENSG00000065150.18	ENSG00000065150	IPO5	-0.0154511638200008	0.127866141758331	-0.554435558111953	0.57960073750915	0.930712496649552	Exon	Caudate
e734883	ENSG00000204852.15	ENSG00000204852	TCTN1	0.0259714067994049	-1.29529218274422	0.554433610209398	0.579602068976963	0.930712496649552	Exon	Caudate
e639990	ENSG00000133318.13	ENSG00000133318	RTN3	0.0264168285509163	2.62230479675341	0.554429224282333	0.579605066935447	0.930712496649552	Exon	Caudate
e1095871	ENSG00000124126.13	ENSG00000124126	PREX1	0.0295508112659173	0.819182838663413	0.55442674034454	0.5796067648106	0.930712496649552	Exon	Caudate
e224570	ENSG00000114383.9	ENSG00000114383	TUSC2	0.0266654096342909	-0.804505109550028	0.554423378451448	0.579609062808574	0.930712496649552	Exon	Caudate
e224581	ENSG00000114383.9	ENSG00000114383	TUSC2	0.0266654096342909	-0.804505109550028	0.554423378451448	0.579609062808574	0.930712496649552	Exon	Caudate
e190378	ENSG00000173744.17	ENSG00000173744	AGFG1	-0.0136573703044206	1.44245491070158	-0.554422919582691	0.579609376465364	0.930712496649552	Exon	Caudate
e905820	ENSG00000103168.16	ENSG00000103168	TAF1C	-0.0188995341117704	0.840452774091092	-0.554420618472788	0.579610949375451	0.930712496649552	Exon	Caudate
e575158	ENSG00000165322.17	ENSG00000165322	ARHGAP12	0.0195586294254868	0.383679819122679	0.554415736120131	0.57961428668544	0.930712496649552	Exon	Caudate
e1051644	ENSG00000077312.8	ENSG00000077312	SNRPA	0.0184409888175213	0.49576157383548	0.554414495193148	0.579615134916888	0.930712496649552	Exon	Caudate
e208215	ENSG00000174748.18	ENSG00000174748	RPL15	-0.0136628351038345	6.94301620559361	-0.554403401056827	0.579622718302266	0.930714509321337	Exon	Caudate
e397928	ENSG00000151914.19	ENSG00000151914	DST	-0.0162976887645869	0.16453392435318	-0.55440157709091	0.57962396507675	0.930714509321337	Exon	Caudate
e1090869	ENSG00000101407.12	ENSG00000101407	TTI1	0.0197417101652395	-0.954682811900202	0.554399807812029	0.579625174471039	0.930714509321337	Exon	Caudate
e1019133	ENSG00000142303.13	ENSG00000142303	ADAMTS10	-0.0335850401079395	-1.91459852360201	-0.554397612446619	0.579626675119321	0.930714509321337	Exon	Caudate
e600757	ENSG00000119927.13	ENSG00000119927	GPAM	-0.0299749743691523	-0.0220319520830675	-0.554392628552443	0.579630081881181	0.930715850193323	Exon	Caudate
e522804	ENSG00000182325.10	ENSG00000182325	FBXL6	-0.0519186415893936	-3.38454693484247	-0.554384124034157	0.579635895202256	0.930721055264289	Exon	Caudate
e797401	ENSG00000053254.15	ENSG00000053254	FOXN3	0.0245832334984068	-1.10094138526583	0.554372681303477	0.579643717001639	0.930729485287333	Exon	Caudate
e1075722	ENSG00000197128.11	ENSG00000197128	ZNF772	0.0296906062799759	-1.9178511979447	0.554362774547032	0.579650488909761	0.930735215838575	Exon	Caudate
e363965	ENSG00000113328.18	ENSG00000113328	CCNG1	0.0162612037151024	1.06537361539716	0.554339932966147	0.579666102748109	0.930735215838575	Exon	Caudate
e157567	ENSG00000115963.13	ENSG00000115963	RND3	-0.039336890471521	-1.83622024588797	-0.554338980340859	0.579666753939268	0.930735215838575	Exon	Caudate
e173831	ENSG00000231689.2	ENSG00000231689	LINC01090	0.0567087757829853	-3.3004073877397	0.554337123203856	0.579668023433324	0.930735215838575	Exon	Caudate
e616326	ENSG00000254838.5	ENSG00000254838	GVINP1	0.0294426576686917	2.11616429990715	0.554335356995206	0.579669230772165	0.930735215838575	Exon	Caudate
e880007	ENSG00000013364.18	ENSG00000013364	MVP	-0.0298951250711437	0.258004558197567	-0.554330854001125	0.579672308918749	0.930735215838575	Exon	Caudate
e530185	ENSG00000235453.8	ENSG00000235453	TOPORS-AS1	0.0291525614275789	-0.518256383945966	0.554328860297816	0.579673671772439	0.930735215838575	Exon	Caudate
e45261	ENSG00000117054.13	ENSG00000117054	ACADM	0.0149709369050691	1.21641228690604	0.554326254601351	0.579675452974067	0.930735215838575	Exon	Caudate
e205995	ENSG00000131381.12	ENSG00000131381	RBSN	-0.0156692668550292	0.024017210388828	-0.554322297885109	0.579678157710533	0.930735215838575	Exon	Caudate
e13524	ENSG00000127481.14	ENSG00000127481	UBR4	-0.0126609435803075	1.13377017867123	-0.55431635809623	0.579682218049144	0.930735215838575	Exon	Caudate
e293779	ENSG00000138768.14	ENSG00000138768	USO1	0.0136442219639451	0.776588377499597	0.55431491233279	0.579683206350459	0.930735215838575	Exon	Caudate
e1060035	ENSG00000118160.13	ENSG00000118160	SLC8A2	0.0349971421848579	2.20305115338771	0.554311564081446	0.579685495165847	0.930735215838575	Exon	Caudate
e1008047	ENSG00000099624.7	ENSG00000099624	ATP5D	0.0219712894192544	1.25237082852215	0.554310994580067	0.579685884469039	0.930735215838575	Exon	Caudate
e985427	ENSG00000175711.8	ENSG00000175711	B3GNTL1	0.0495744753614631	-3.59972182428241	0.554304950540676	0.579690016097579	0.930735215838575	Exon	Caudate
e985462	ENSG00000175711.8	ENSG00000175711	B3GNTL1	0.0495744753614631	-3.59972182428241	0.554304950540676	0.579690016097579	0.930735215838575	Exon	Caudate
e806154	ENSG00000185100.10	ENSG00000185100	ADSSL1	0.0432612657024907	-2.9300329412336	0.554304080136263	0.579690611096119	0.930735215838575	Exon	Caudate
e1166372	ENSG00000101901.11	ENSG00000101901	ALG13	0.0260075291814363	-1.80739995017039	0.554300970033424	0.579692737129339	0.930735215838575	Exon	Caudate
e836853	ENSG00000066933.15	ENSG00000066933	MYO9A	0.0185095797287253	0.793586332536254	0.554295359869098	0.579696572187283	0.930735215838575	Exon	Caudate
e956825	ENSG00000136504.11	ENSG00000136504	KAT7	0.0127952443169636	0.998877863313631	0.554292521645666	0.57969851237588	0.930735215838575	Exon	Caudate
e65749	ENSG00000143379.12	ENSG00000143379	SETDB1	-0.0128561007485778	0.534848051738725	-0.554292216534029	0.579698720948125	0.930735215838575	Exon	Caudate
e375447	ENSG00000225921.6	ENSG00000225921	NOL7	0.0152289072517012	1.03137393206091	0.554277561990619	0.579708738736224	0.930747170767224	Exon	Caudate
e227695	ENSG00000163939.18	ENSG00000163939	PBRM1	0.0139791997264357	0.423404521322249	0.554270685985721	0.579713439174161	0.930748377529746	Exon	Caudate
e639992	ENSG00000133318.13	ENSG00000133318	RTN3	0.0264087835261827	2.62230100441863	0.554268938239406	0.579714633936654	0.930748377529746	Exon	Caudate
e981358	ENSG00000167302.10	ENSG00000167302	TEPSIN	0.0222962562284976	-0.554530269849411	0.554257015516891	0.579722784361927	0.930751816289929	Exon	Caudate
e148370	ENSG00000153107.11	ENSG00000153107	ANAPC1	0.0213803112768388	-0.922048934570157	0.554253969212046	0.579724866837901	0.930751816289929	Exon	Caudate
e9253	ENSG00000204624.7	ENSG00000204624	DISP3	0.0291086557203856	-1.47821078271568	0.554248408660561	0.579728668080103	0.930751816289929	Exon	Caudate
e673169	ENSG00000109929.9	ENSG00000109929	SC5D	-0.0161966259888003	0.800054766327721	-0.554243955692592	0.579731712176875	0.930751816289929	Exon	Caudate
e221529	ENSG00000172046.18	ENSG00000172046	USP19	-0.0248794476351104	-1.24558033453661	-0.55423284036441	0.579739310767547	0.930751816289929	Exon	Caudate
e918172	ENSG00000132530.16	ENSG00000132530	XAF1	-0.0487696221926293	-2.80562907529366	-0.554231222404486	0.579740416831035	0.930751816289929	Exon	Caudate
e727726	ENSG00000075415.12	ENSG00000075415	SLC25A3	-0.0107915002094732	2.7319171444401	-0.5542300928812	0.579741188991951	0.930751816289929	Exon	Caudate
e823932	ENSG00000104177.17	ENSG00000104177	MYEF2	0.0153426517477223	0.996047357181784	0.55421722601188	0.579749985032129	0.930751816289929	Exon	Caudate
e617425	ENSG00000166444.18	ENSG00000166444	ST5	0.0217210240597734	-0.113205336719619	0.55421540529625	0.579751229713545	0.930751816289929	Exon	Caudate
e975482	ENSG00000188878.18	ENSG00000188878	FBF1	0.0208493021889576	-0.746359164623151	0.554211791388391	0.579753700264501	0.930751816289929	Exon	Caudate
e984334	ENSG00000181396.12	ENSG00000181396	OGFOD3	-0.0290674415758176	-1.82136434157545	-0.554211354704138	0.579753998792287	0.930751816289929	Exon	Caudate
e92451	ENSG00000143842.14	ENSG00000143842	SOX13	-0.0356693240177296	-2.41647494258418	-0.554209048767682	0.579755575186728	0.930751816289929	Exon	Caudate
e677104	ENSG00000134917.9	ENSG00000134917	ADAMTS8	-0.0373701894374607	-1.25237506623258	-0.554201883359975	0.579760473647197	0.930751816289929	Exon	Caudate
e732143	ENSG00000075035.9	ENSG00000075035	WSCD2	0.0470557673918702	-1.85290811327968	0.554200572880918	0.579761369527127	0.930751816289929	Exon	Caudate
e682299	ENSG00000010278.12	ENSG00000010278	CD9	0.0323137564982723	2.36232214191883	0.554199980113322	0.579761774759757	0.930751816289929	Exon	Caudate
e489919	ENSG00000272157.1	ENSG00000272157		-0.0430666370138881	-2.07688736194338	-0.554198465508744	0.579762810186724	0.930751816289929	Exon	Caudate
e792736	ENSG00000119688.20	ENSG00000119688	ABCD4	0.0290214526222093	-2.06988141307627	0.55419198823476	0.57976723824612	0.930751816289929	Exon	Caudate
e369786	ENSG00000113240.12	ENSG00000113240	CLK4	0.0223126543852383	-0.654719305008343	0.554191461770849	0.579767598153391	0.930751816289929	Exon	Caudate
e1058285	ENSG00000125755.18	ENSG00000125755	SYMPK	0.0474247552198387	-3.52401634523241	0.554188501737217	0.579769621727342	0.930751816289929	Exon	Caudate
e124371	ENSG00000236502.1	ENSG00000236502	SIX3-AS1	-0.0296678030600247	-0.225716675835181	-0.554187316497972	0.579770431995845	0.930751816289929	Exon	Caudate
e1104549	ENSG00000215386.11	ENSG00000215386	MIR99AHG	0.0419905383469498	-3.14324035939433	0.554186802289404	0.579770783525889	0.930751816289929	Exon	Caudate
e416916	ENSG00000235652.7	ENSG00000235652		0.0258086505289293	-1.26807868368688	0.554175218050792	0.57977870292248	0.930760401173579	Exon	Caudate
e1003047	ENSG00000119541.9	ENSG00000119541	VPS4B	-0.0177752545851719	0.878536179658742	-0.554159765186629	0.579789267128063	0.930773231864103	Exon	Caudate
e1033219	ENSG00000141971.12	ENSG00000141971	MVB12A	-0.0531329259105621	-3.67211173916772	-0.554148452713495	0.579797000851627	0.930779634230526	Exon	Caudate
e841328	ENSG00000169410.9	ENSG00000169410	PTPN9	-0.020528545499199	-0.44843146287526	-0.554146407606297	0.579798398985544	0.930779634230526	Exon	Caudate
e30122	ENSG00000171960.10	ENSG00000171960	PPIH	-0.0231402222320633	-1.10706432303808	-0.554138483732432	0.579803816142878	0.930781413229973	Exon	Caudate
e1017975	ENSG00000183248.11	ENSG00000183248	PRR36	0.0377833541771866	-1.48857857601126	0.554137262684388	0.579804650914642	0.930781413229973	Exon	Caudate
e448430	ENSG00000135205.14	ENSG00000135205	CCDC146	-0.0349310455390668	-1.06717605067174	-0.554117048577318	0.579818470408704	0.93079922273358	Exon	Caudate
e431432	ENSG00000136237.18	ENSG00000136237	RAPGEF5	0.023280489881709	2.02438766459658	0.554113511288458	0.579820888713133	0.93079922273358	Exon	Caudate
e315273	ENSG00000129116.17	ENSG00000129116	PALLD	-0.0257741386547147	0.734317542108122	-0.554096176922849	0.579832739601659	0.930812170231987	Exon	Caudate
e607915	ENSG00000254536.1	ENSG00000254536		-0.0437256007845751	-3.12350006362392	-0.554093373573688	0.579834656162371	0.930812170231987	Exon	Caudate
e629741	ENSG00000175224.16	ENSG00000175224	ATG13	0.0142862595717458	1.20036302049199	0.554082493666852	0.579842094437085	0.930812170231987	Exon	Caudate
e156070	ENSG00000121964.14	ENSG00000121964	GTDC1	0.0217057050306966	-0.390496811159972	0.554071203183897	0.579849813458202	0.930812170231987	Exon	Caudate
e589535	ENSG00000224596.7	ENSG00000224596	ZMIZ1-AS1	-0.0423463408837982	-2.77814230981586	-0.554068979062204	0.57985133404034	0.930812170231987	Exon	Caudate
e187704	ENSG00000163516.13	ENSG00000163516	ANKZF1	-0.0346136274008215	-2.61588057591193	-0.554067246324781	0.57985251867537	0.930812170231987	Exon	Caudate
e363929	ENSG00000113328.18	ENSG00000113328	CCNG1	0.0162905762533482	1.0631911663668	0.554062070349123	0.579856057384556	0.930812170231987	Exon	Caudate
e716345	ENSG00000135506.15	ENSG00000135506	OS9	0.0127593160264857	1.39040212630881	0.554058614154515	0.579858420320109	0.930812170231987	Exon	Caudate
e89345	ENSG00000229989.3	ENSG00000229989	MIR181A1HG	0.0310028162851657	0.971045394881587	0.554054442037677	0.579861272724329	0.930812170231987	Exon	Caudate
e386896	ENSG00000204227.4	ENSG00000204227	RING1	0.0126310919218573	1.08541992081826	0.554054156009202	0.579861468277298	0.930812170231987	Exon	Caudate
e216465	ENSG00000211456.10	ENSG00000211456	SACM1L	0.0193539773806823	-0.867588174450675	0.554050645717862	0.579863868208354	0.930812170231987	Exon	Caudate
e693374	ENSG00000123104.11	ENSG00000123104	ITPR2	0.0209629507190247	0.257356814547407	0.554050074816995	0.579864258524751	0.930812170231987	Exon	Caudate
e599748	ENSG00000156395.12	ENSG00000156395	SORCS3	0.0361887150557357	-1.29971019218211	0.554049593662865	0.579864587482742	0.930812170231987	Exon	Caudate
e702700	ENSG00000187778.13	ENSG00000187778	MCRS1	0.0143772414892219	0.242238479024158	0.554043404416566	0.579868818987086	0.930812170231987	Exon	Caudate
e582143	ENSG00000165449.11	ENSG00000165449	SLC16A9	-0.0430452576276796	-2.09677101954553	-0.554036219494559	0.579873731239736	0.930812170231987	Exon	Caudate
e716567	ENSG00000135452.9	ENSG00000135452	TSPAN31	-0.0247781552535204	-1.40912009510856	-0.554032733408893	0.579876114645464	0.930812170231987	Exon	Caudate
e1162979	ENSG00000102393.9	ENSG00000102393	GLA	0.0288499663081096	-1.86712115091752	0.554028517419008	0.579878997086367	0.930812170231987	Exon	Caudate
e74098	ENSG00000198952.8	ENSG00000198952	SMG5	-0.0105604700144618	3.39342124350239	-0.554025622922692	0.579880976035859	0.930812170231987	Exon	Caudate
e615886	ENSG00000179532.12	ENSG00000179532	DNHD1	-0.0540159921520763	-3.23083059371053	-0.554024056590385	0.579882046929038	0.930812170231987	Exon	Caudate
e1071733	ENSG00000167613.15	ENSG00000167613	LAIR1	0.0503850349497431	-1.13125861677338	0.554016283602697	0.579887361293702	0.930812170231987	Exon	Caudate
e881673	ENSG00000180035.11	ENSG00000180035	ZNF48	0.0149181812076228	2.17155770367333	0.554011639746658	0.579890536292874	0.930812170231987	Exon	Caudate
e403509	ENSG00000188994.12	ENSG00000188994	ZNF292	-0.0363536860785939	-2.04841822100048	-0.554004002989953	0.579895757552673	0.930812170231987	Exon	Caudate
e934168	ENSG00000109111.14	ENSG00000109111	SUPT6H	0.0136916005688592	0.602181655551506	0.554001537318935	0.579897443339657	0.930812170231987	Exon	Caudate
e568733	ENSG00000151657.11	ENSG00000151657	KIN	0.0225230119244163	-1.41501875625461	0.554000510196916	0.579898145586873	0.930812170231987	Exon	Caudate
e136748	ENSG00000159399.9	ENSG00000159399	HK2	0.0519663988843559	-2.0621646395833	0.553997598147506	0.579900136568266	0.930812170231987	Exon	Caudate
e764499	ENSG00000068650.18	ENSG00000068650	ATP11A	0.0251123290648959	-0.585104144090701	0.553997003220344	0.579900543323061	0.930812170231987	Exon	Caudate
e62160	ENSG00000276975.2	ENSG00000276975	HYDIN2	-0.0319298841088878	-0.698703423503299	-0.553993305201882	0.579903071680533	0.930812170231987	Exon	Caudate
e629079	ENSG00000149091.15	ENSG00000149091	DGKZ	0.0259926152826361	1.34501636683219	0.553991231325303	0.579904489604697	0.930812170231987	Exon	Caudate
e359527	ENSG00000182578.13	ENSG00000182578	CSF1R	0.0392200371094337	-0.0652727791343338	0.553989252406873	0.579905842606823	0.930812170231987	Exon	Caudate
e771325	ENSG00000283151.1	ENSG00000283151		-0.0257330823206916	3.01474801010462	-0.553988856889975	0.579906113025022	0.930812170231987	Exon	Caudate
e830817	ENSG00000171914.15	ENSG00000171914	TLN2	0.0175190391212653	1.23435947694913	0.553980190506083	0.579912038318787	0.930814897471667	Exon	Caudate
e458034	ENSG00000166925.8	ENSG00000166925	TSC22D4	0.0222988355536994	4.52400417108187	0.553978848198852	0.57991295607028	0.930814897471667	Exon	Caudate
e168458	ENSG00000128656.13	ENSG00000128656	CHN1	0.0483814988695176	-2.49796743370947	0.55397206029744	0.579917597050053	0.930815203149723	Exon	Caudate
e214238	ENSG00000172888.11	ENSG00000172888	ZNF621	0.0208076153192406	-0.562901553153459	0.553971046118078	0.579918290459667	0.930815203149723	Exon	Caudate
e404352	ENSG00000112159.11	ENSG00000112159	MDN1	0.01534573025677	0.20621851868476	0.553963821069554	0.579923230344807	0.930816787328132	Exon	Caudate
e354587	ENSG00000113070.7	ENSG00000113070	HBEGF	-0.0376029654617824	-1.12626586733879	-0.553960517754798	0.579925488882324	0.930816787328132	Exon	Caudate
e931724	ENSG00000128487.16	ENSG00000128487	SPECC1	-0.0213501784919305	1.4741621570401	-0.553958317307652	0.579926993371114	0.930816787328132	Exon	Caudate
e846583	ENSG00000177082.12	ENSG00000177082	WDR73	0.0475263002346706	-3.54659003398085	0.553949416692382	0.57993307891476	0.930817064542605	Exon	Caudate
e328627	ENSG00000112992.16	ENSG00000112992	NNT	0.0131374883487015	2.18058927522231	0.553947170502846	0.579934614687999	0.930817064542605	Exon	Caudate
e95687	ENSG00000076356.6	ENSG00000076356	PLXNA2	0.0237140624628726	0.406967069538868	0.5539444522078	0.579936473253569	0.930817064542605	Exon	Caudate
e1040477	ENSG00000166398.12	ENSG00000166398	KIAA0355	-0.0363374921160322	-2.43020576599285	-0.553943017794484	0.579937453998569	0.930817064542605	Exon	Caudate
e652951	ENSG00000162129.12	ENSG00000162129	CLPB	0.0172610152603162	-0.794269438904438	0.553931174533348	0.579945551568359	0.930824953406006	Exon	Caudate
e287813	ENSG00000075539.13	ENSG00000075539	FRYL	0.0240921036800803	0.875014314935189	0.553926628020396	0.57994866016091	0.930824953406006	Exon	Caudate
e800862	ENSG00000100697.14	ENSG00000100697	DICER1	0.0195373447436551	1.08005712296157	0.553920162428064	0.579953080901329	0.930824953406006	Exon	Caudate
e1091093	ENSG00000196756.11	ENSG00000196756	SNHG17	-0.0451194924224061	-2.3530944784649	-0.553917390571539	0.57995497611664	0.930824953406006	Exon	Caudate
e268058	ENSG00000058866.14	ENSG00000058866	DGKG	0.0300270969113896	-1.31779671745899	0.553915282601499	0.579956417411479	0.930824953406006	Exon	Caudate
e79028	ENSG00000143252.14	ENSG00000143252	SDHC	0.015046765348232	2.57979508032415	0.553910987393327	0.579959354204817	0.930824953406006	Exon	Caudate
e115080	ENSG00000138101.18	ENSG00000138101	DTNB	0.0255083564433685	-1.23774799890752	0.553906435677099	0.579962466389877	0.930824953406006	Exon	Caudate
e657771	ENSG00000118369.12	ENSG00000118369	USP35	-0.0356841770620833	-2.73278840186289	-0.553905735557658	0.579962945089412	0.930824953406006	Exon	Caudate
e756535	ENSG00000231607.9	ENSG00000231607	DLEU2	0.032513436229632	-2.25686921659927	0.553899139403863	0.579967455151493	0.930825024898975	Exon	Caudate
e873554	ENSG00000103316.10	ENSG00000103316	CRYM	0.0493091897876323	2.12013964007483	0.553895609707742	0.579969868556918	0.930825024898975	Exon	Caudate
e704631	ENSG00000110911.14	ENSG00000110911	SLC11A2	0.0312529879627909	-1.99778221666677	0.553893274062947	0.579971465540568	0.930825024898975	Exon	Caudate
e526433	ENSG00000147854.16	ENSG00000147854	UHRF2	0.0241622199515273	-1.33882322775528	0.553890623812528	0.579973277636504	0.930825024898975	Exon	Caudate
e1080086	ENSG00000125772.12	ENSG00000125772	GPCPD1	0.0250060449338676	-0.395641235570971	0.55388025608878	0.579980366543194	0.930829626439879	Exon	Caudate
e678824	ENSG00000002016.17	ENSG00000002016	RAD52	-0.0324179572792466	-2.29114130860846	-0.553878907317087	0.57998128876566	0.930829626439879	Exon	Caudate
e1018036	ENSG00000076984.17	ENSG00000076984	MAP2K7	-0.0144515192725443	1.65523560640302	-0.55386577435157	0.579990268465162	0.930839615586652	Exon	Caudate
e528455	ENSG00000044459.14	ENSG00000044459	CNTLN	0.0254946854143184	-1.43717693765425	0.553862281262869	0.579992656884709	0.930839615586652	Exon	Caudate
e20960	ENSG00000270103.3	ENSG00000270103		0.040685440298681	1.20093368900652	0.5538505737819	0.580000661976106	0.930845198388186	Exon	Caudate
e402298	ENSG00000013375.15	ENSG00000013375	PGM3	0.0486057872292218	-3.51762904926634	0.553849670565876	0.580001279560037	0.930845198388186	Exon	Caudate
e812983	ENSG00000198838.13	ENSG00000198838	RYR3	0.027159172741018	0.857687046714999	0.553843274260505	0.580005653113329	0.930848089601358	Exon	Caudate
e192834	ENSG00000204120.14	ENSG00000204120	GIGYF2	0.0222131726287446	-1.02320134685265	0.55383495991499	0.580011338173606	0.93085308561037	Exon	Caudate
e494742	ENSG00000147526.19	ENSG00000147526	TACC1	0.0115294777723233	1.94945858041081	0.553826514253316	0.580017113050156	0.930853275475031	Exon	Caudate
e863816	ENSG00000262246.5	ENSG00000262246	CORO7	0.0199706489545967	1.92443155625892	0.55382140475752	0.580020606775046	0.930853275475031	Exon	Caudate
e672391	ENSG00000036672.15	ENSG00000036672	USP2	0.0219366618529234	0.143624710159687	0.553820155274111	0.580021461137035	0.930853275475031	Exon	Caudate
e853701	ENSG00000103148.15	ENSG00000103148	NPRL3	0.0255311183499253	-1.41938341057552	0.553819740435445	0.580021744792302	0.930853275475031	Exon	Caudate
e130193	ENSG00000138071.13	ENSG00000138071	ACTR2	0.0177299813387456	2.08666903454358	0.553811111065471	0.580027645332907	0.93085755768306	Exon	Caudate
e657762	ENSG00000118369.12	ENSG00000118369	USP35	-0.02414513907134	-1.42208459601857	-0.553808314951393	0.58002955724965	0.93085755768306	Exon	Caudate
e716564	ENSG00000135452.9	ENSG00000135452	TSPAN31	-0.0230292156057279	-1.24209525296925	-0.553801534281901	0.580034193723562	0.930860870683841	Exon	Caudate
e418634	ENSG00000131018.22	ENSG00000131018	SYNE1	-0.0207430560542145	2.3427480247431	-0.553793994948521	0.580039348975772	0.930865016206636	Exon	Caudate
e340103	ENSG00000081189.14	ENSG00000081189	MEF2C	0.0270102630046404	-0.840989182843155	0.553784059738288	0.580046142515757	0.930868483437732	Exon	Caudate
e528173	ENSG00000164975.15	ENSG00000164975	SNAPC3	0.0209482719416767	0.0602074245221475	0.553774772759624	0.580052492839084	0.930868483437732	Exon	Caudate
e203592	ENSG00000134070.4	ENSG00000134070	IRAK2	-0.0508071586485908	-2.98080283320126	-0.553773861430292	0.580053115996788	0.930868483437732	Exon	Caudate
e287667	ENSG00000075539.13	ENSG00000075539	FRYL	0.0268013770660725	0.470465387022626	0.553772992125225	0.580053710419019	0.930868483437732	Exon	Caudate
e386409	ENSG00000204256.12	ENSG00000204256	BRD2	-0.0142360394175981	1.19434140959581	-0.553772027419551	0.580054370075581	0.930868483437732	Exon	Caudate
e154323	ENSG00000176771.15	ENSG00000176771	NCKAP5	0.0307728226075193	-1.5940082159022	0.553767364079454	0.580057558828153	0.930869473001239	Exon	Caudate
e953600	ENSG00000185829.16	ENSG00000185829	ARL17A	-0.0406778821371129	-1.53015782526125	-0.553761495091308	0.580061572004401	0.930871785575416	Exon	Caudate
e916317	ENSG00000108518.7	ENSG00000108518	PFN1	0.0168378199844631	2.71473104475513	0.553750529303968	0.580069070374087	0.930879691076471	Exon	Caudate
e137200	ENSG00000066032.18	ENSG00000066032	CTNNA2	-0.0346190221448567	-0.516124196875473	-0.553741618653399	0.58007516348153	0.930885341389278	Exon	Caudate
e662892	ENSG00000110330.8	ENSG00000110330	BIRC2	0.0166926522767248	0.24223995702789	0.553731361705822	0.580082177224849	0.930890230326386	Exon	Caudate
e811221	ENSG00000104059.4	ENSG00000104059	FAM189A1	0.0362689458481513	-0.69686639787079	0.553729640271712	0.580083354352547	0.930890230326386	Exon	Caudate
e241314	ENSG00000163617.10	ENSG00000163617	CCDC191	-0.0262991322278156	-0.466947332941493	-0.553724825934778	0.580086646433027	0.930891385582124	Exon	Caudate
e262880	ENSG00000114757.18	ENSG00000114757	PEX5L	0.0380726535507197	0.400903952277038	0.553717576749536	0.58009160349802	0.930895212692032	Exon	Caudate
e64572	ENSG00000178096.8	ENSG00000178096	BOLA1	0.0463432952500801	-3.05168722144226	0.553698961192653	0.580104333092344	0.930911512588187	Exon	Caudate
e816472	ENSG00000128891.15	ENSG00000128891	C15orf57	0.0386696415242749	-3.00426420437712	0.55368423095606	0.580114405940096	0.930917777634685	Exon	Caudate
e224439	ENSG00000214706.10	ENSG00000214706	IFRD2	-0.0196349733841726	-0.784995078598777	-0.553680516043563	0.580116946288934	0.930917777634685	Exon	Caudate
e624428	ENSG00000245573.7	ENSG00000245573	BDNF-AS	-0.0446838773712315	-3.37028570075809	-0.553676110367401	0.580119959005798	0.930917777634685	Exon	Caudate
e948388	ENSG00000126581.12	ENSG00000126581	BECN1	-0.0145103537113581	1.99835638414237	-0.55367594047394	0.580120075183548	0.930917777634685	Exon	Caudate
e904545	ENSG00000260213.5	ENSG00000260213		0.042009584574647	-2.7137073307974	0.553674253364198	0.580121228875479	0.930917777634685	Exon	Caudate
e525986	ENSG00000096968.13	ENSG00000096968	JAK2	0.0216660662607862	-1.21889084488797	0.553669335038951	0.580124592167387	0.930917777634685	Exon	Caudate
e510538	ENSG00000246263.2	ENSG00000246263	UBR5-AS1	-0.0366204695895017	-2.67921598129877	-0.553666920940844	0.58012624300029	0.930917777634685	Exon	Caudate
e299234	ENSG00000152208.12	ENSG00000152208	GRID2	-0.0214372007175888	0.58524329988761	-0.553661694254867	0.580129817172954	0.930919385383124	Exon	Caudate
e259262	ENSG00000169255.13	ENSG00000169255	B3GALNT1	0.0297675602592774	-1.97383278019641	0.553654802778535	0.580134529797591	0.930922819953784	Exon	Caudate
e253115	ENSG00000177311.11	ENSG00000177311	ZBTB38	0.0106321540793151	5.54760618015979	0.553650886510514	0.580137207882167	0.930922989748871	Exon	Caudate
e640009	ENSG00000133318.13	ENSG00000133318	RTN3	0.0263791321016926	2.62227636391869	0.553634554957156	0.580148376046991	0.930932655528975	Exon	Caudate
e640017	ENSG00000133318.13	ENSG00000133318	RTN3	0.0263791321016926	2.62227636391869	0.553634554957156	0.580148376046991	0.930932655528975	Exon	Caudate
e810317	ENSG00000166206.14	ENSG00000166206	GABRB3	0.0538788405552475	-3.40177948098894	0.553626912423394	0.580153602349862	0.930935416153178	Exon	Caudate
e5651	ENSG00000131697.17	ENSG00000131697	NPHP4	-0.0268825047655897	-1.21498873322918	-0.553620482528321	0.580157999413879	0.930935416153178	Exon	Caudate
e985091	ENSG00000167363.13	ENSG00000167363	FN3K	0.0222729158565506	0.639127865223987	0.55361704418628	0.58016035071997	0.930935416153178	Exon	Caudate
e506283	ENSG00000180694.13	ENSG00000180694	TMEM64	0.0213397896948953	1.15336206872461	0.553616993086856	0.580160385664284	0.930935416153178	Exon	Caudate
e241956	ENSG00000121578.12	ENSG00000121578	B4GALT4	-0.0360897555579628	-2.62923663109884	-0.553605936514247	0.580167946718836	0.930942670127801	Exon	Caudate
e427845	ENSG00000164535.14	ENSG00000164535	DAGLB	0.0173865875575972	1.4488012700826	0.553597007345294	0.580174052978896	0.930942670127801	Exon	Caudate
e364369	ENSG00000113645.14	ENSG00000113645	WWC1	-0.0157576319882481	1.40619995700221	-0.553596235645867	0.580174580711107	0.930942670127801	Exon	Caudate
e623625	ENSG00000185238.12	ENSG00000185238	PRMT3	0.0209385204883509	-0.711010766371426	0.553588021390541	0.580180198102758	0.930942670127801	Exon	Caudate
e1003618	ENSG00000166479.9	ENSG00000166479	TMX3	0.0163190492573369	0.358388789815168	0.553587842331104	0.580180320554434	0.930942670127801	Exon	Caudate
e458363	ENSG00000106330.11	ENSG00000106330	MOSPD3	0.0273919589233895	-1.44314277450353	0.55358684701927	0.5801810012091	0.930942670127801	Exon	Caudate
e868893	ENSG00000183426.16	ENSG00000183426	NPIPA1	-0.034018935203845	-1.30361338034899	-0.55358405197483	0.58018291263221	0.930942670127801	Exon	Caudate
e45625	ENSG00000154027.18	ENSG00000154027	AK5	0.0197414078208853	2.6570507870224	0.553568821104494	0.58019332848916	0.930955255547693	Exon	Caudate
e533389	ENSG00000137103.16	ENSG00000137103	TMEM8B	-0.0294349838315826	-1.33822832529373	-0.553552613892261	0.580204412128639	0.930968912348656	Exon	Caudate
e534301	ENSG00000147912.12	ENSG00000147912	FBXO10	0.0182361991421669	0.924518912288617	0.553545666032499	0.580209163597679	0.930970130479312	Exon	Caudate
e786010	ENSG00000139973.16	ENSG00000139973	SYT16	0.0335019242320425	1.00786925931906	0.553540472805988	0.580212715128496	0.930970130479312	Exon	Caudate
e128018	ENSG00000233723.7	ENSG00000233723	LINC01122	0.050922010516843	-3.4767132681879	0.553535111284442	0.580216381763232	0.930970130479312	Exon	Caudate
e297837	ENSG00000172493.20	ENSG00000172493	AFF1	-0.0160994977595917	1.88774823545794	-0.553534335335597	0.580216912419652	0.930970130479312	Exon	Caudate
e202323	ENSG00000134072.10	ENSG00000134072	CAMK1	-0.0448085796166021	-2.76174700956091	-0.55352430880793	0.580223769388702	0.930970130479312	Exon	Caudate
e726028	ENSG00000057704.11	ENSG00000057704	TMCC3	0.0426233394551728	-1.17758033972271	0.553520420348549	0.580226428649154	0.930970130479312	Exon	Caudate
e121723	ENSG00000119787.13	ENSG00000119787	ATL2	0.021818968131186	-0.18579657991463	0.553519221191472	0.580227248736282	0.930970130479312	Exon	Caudate
e973417	ENSG00000177728.15	ENSG00000177728	TMEM94	-0.0154152626964529	0.723825254161551	-0.553518078726276	0.580228030053116	0.930970130479312	Exon	Caudate
e1123277	ENSG00000133460.19	ENSG00000133460	SLC2A11	0.0199704964830846	-0.466774653817029	0.553517650496604	0.580228322913851	0.930970130479312	Exon	Caudate
e987226	ENSG00000198081.10	ENSG00000198081	ZBTB14	-0.0413099718890804	-3.19525916118426	-0.553507674362431	0.580235145482687	0.930973627179575	Exon	Caudate
e984530	ENSG00000178927.17	ENSG00000178927	C17orf62	0.0245574362776238	-0.36588075092363	0.553506940946645	0.580235647059195	0.930973627179575	Exon	Caudate
e378759	ENSG00000232040.2	ENSG00000232040	ZBED9	-0.0533556478106379	-3.64911594468347	-0.553490388891267	0.58024696691634	0.930979070174401	Exon	Caudate
e77973	ENSG00000186517.13	ENSG00000186517	ARHGAP30	-0.0552474773476156	-3.40434064515234	-0.553489684761215	0.580247448469208	0.930979070174401	Exon	Caudate
e396686	ENSG00000001084.10	ENSG00000001084	GCLC	0.0166538327061223	0.799588162367102	0.553484639738567	0.580250898753696	0.930979070174401	Exon	Caudate
e679310	ENSG00000006831.9	ENSG00000006831	ADIPOR2	0.0274960878311202	1.36030959859683	0.55348321030778	0.580251876341323	0.930979070174401	Exon	Caudate
e882304	ENSG00000156873.15	ENSG00000156873	PHKG2	-0.0169724743463197	-0.412755022948727	-0.553481855294857	0.580252803035294	0.930979070174401	Exon	Caudate
e752597	ENSG00000133101.9	ENSG00000133101	CCNA1	0.0304540069088552	-1.56107012383141	0.553478135162019	0.580255347239459	0.930979070174401	Exon	Caudate
e125861	ENSG00000179915.22	ENSG00000179915	NRXN1	0.0218983434225598	0.848931450053294	0.553475650616568	0.580257046426566	0.930979070174401	Exon	Caudate
e408310	ENSG00000010810.17	ENSG00000010810	FYN	-0.0170799129008171	0.268700158150816	-0.553464486048605	0.580264681932578	0.930983068477487	Exon	Caudate
e856071	ENSG00000103245.13	ENSG00000103245	NARFL	-0.0218339984310858	-0.698594486131753	-0.553464483978824	0.580264683348116	0.930983068477487	Exon	Caudate
e328689	ENSG00000112996.10	ENSG00000112996	MRPS30	-0.018125551064241	-0.199472384158921	-0.55345886199344	0.580268528271015	0.930983479977606	Exon	Caudate
e722001	ENSG00000187109.13	ENSG00000187109	NAP1L1	0.0118655189230974	4.00647482048098	0.553456586204583	0.580270084705487	0.930983479977606	Exon	Caudate
e131226	ENSG00000115977.18	ENSG00000115977	AAK1	0.0175118270604343	1.12271774995095	0.553452525286466	0.580272862012364	0.930983808666413	Exon	Caudate
e174864	ENSG00000151689.12	ENSG00000151689	INPP1	-0.0382434809644569	-3.01356060238702	-0.553446830014958	0.580276757082162	0.930985473826624	Exon	Caudate
e250016	ENSG00000113971.18	ENSG00000113971	NPHP3	0.024793438205055	-0.753660400497085	0.553442124839022	0.58027997502208	0.930985473826624	Exon	Caudate
e919512	ENSG00000132507.17	ENSG00000132507	EIF5A	0.0121562547275639	2.47299966878885	0.553439723668116	0.580281617221868	0.930985473826624	Exon	Caudate
e818813	ENSG00000166887.15	ENSG00000166887	VPS39	0.033591227722261	-2.30567507362724	0.553427200901261	0.58029018178098	0.930993923671973	Exon	Caudate
e1002523	ENSG00000197563.9	ENSG00000197563	PIGN	0.0209843058213625	0.0977225961113295	0.553421163266889	0.580294311055535	0.930993923671973	Exon	Caudate
e1078339	ENSG00000101361.15	ENSG00000101361	NOP56	0.0168375651122123	1.18571567555821	0.553404520689329	0.580305693361893	0.930993923671973	Exon	Caudate
e877103	ENSG00000169180.11	ENSG00000169180	XPO6	0.0156733927836008	-0.0409485048287566	0.553395071345034	0.580312156069317	0.930993923671973	Exon	Caudate
e1003365	ENSG00000221887.5	ENSG00000221887	HMSD	0.0935788560461166	-4.26712140746414	0.55339294923307	0.580313607453912	0.930993923671973	Exon	Caudate
e1077426	ENSG00000125826.19	ENSG00000125826	RBCK1	0.0202463913412136	0.388419352599523	0.553386045833611	0.580318328935558	0.930993923671973	Exon	Caudate
e770286	ENSG00000100462.15	ENSG00000100462	PRMT5	-0.0153535405548144	0.120599930385776	-0.553382049326662	0.580321062297771	0.930993923671973	Exon	Caudate
e704317	ENSG00000066084.12	ENSG00000066084	DIP2B	0.0225937904792057	1.96436305698887	0.553380475309517	0.580322138829273	0.930993923671973	Exon	Caudate
e292682	ENSG00000132466.17	ENSG00000132466	ANKRD17	0.0107390691008696	1.90875573699492	0.553379164418027	0.58032303539963	0.930993923671973	Exon	Caudate
e783613	ENSG00000070269.13	ENSG00000070269	TMEM260	0.0355137809493904	-2.27212355769437	0.553377411056009	0.580324234594039	0.930993923671973	Exon	Caudate
e523451	ENSG00000167700.8	ENSG00000167700	MFSD3	-0.0222822174322455	-0.106956628373639	-0.553375677932727	0.580325419947512	0.930993923671973	Exon	Caudate
e495833	ENSG00000147536.11	ENSG00000147536	GINS4	-0.0380892255970759	-1.40614083581915	-0.553375067683276	0.580325837322193	0.930993923671973	Exon	Caudate
e1140617	ENSG00000100427.15	ENSG00000100427	MLC1	-0.0248496571056943	2.57553045465878	-0.553368281127844	0.580330478935895	0.930993923671973	Exon	Caudate
e951197	ENSG00000030582.16	ENSG00000030582	GRN	-0.0249914336045602	-0.486852264187474	-0.553364689651523	0.580332935306261	0.930993923671973	Exon	Caudate
e648900	ENSG00000110697.12	ENSG00000110697	PITPNM1	-0.0271183735678925	-0.325507778487087	-0.553364162078615	0.580333296137246	0.930993923671973	Exon	Caudate
e787198	ENSG00000100714.15	ENSG00000100714	MTHFD1	0.0229854772091262	0.668967438325719	0.553363147525494	0.580333990036331	0.930993923671973	Exon	Caudate
e871593	ENSG00000103528.16	ENSG00000103528	SYT17	-0.0199642281818421	-0.162894956887746	-0.553362828377725	0.580334208316105	0.930993923671973	Exon	Caudate
e1070197	ENSG00000203326.10	ENSG00000203326	ZNF525	0.0169341949213049	2.35215972233203	0.553360518826748	0.580335787924937	0.930993923671973	Exon	Caudate
e721345	ENSG00000139291.13	ENSG00000139291	TMEM19	0.0201115159662939	-0.238473053617289	0.553359189060059	0.580336697414852	0.930993923671973	Exon	Caudate
e1117643	ENSG00000243156.7	ENSG00000243156	MICAL3	0.0328971887413652	-1.36055624638832	0.553356797171183	0.580338333341722	0.930993923671973	Exon	Caudate
e259744	ENSG00000114204.14	ENSG00000114204	SERPINI2	-0.0482325946231294	-2.9131838286517	-0.553343781606973	0.580347235344803	0.931004077633707	Exon	Caudate
e729974	ENSG00000017427.15	ENSG00000017427	IGF1	0.0503681116032789	-3.6614666059043	0.553333726373471	0.580354112671867	0.931006619512901	Exon	Caudate
e153222	ENSG00000136699.19	ENSG00000136699	SMPD4	0.0224778295404809	-0.960171609941185	0.553331762799092	0.580355455672822	0.931006619512901	Exon	Caudate
e302214	ENSG00000168769.13	ENSG00000168769	TET2	-0.0293012964950294	-2.05367812310587	-0.553330181304935	0.580356537348298	0.931006619512901	Exon	Caudate
e1073747	ENSG00000180089.5	ENSG00000180089	TMEM86B	0.0231786202742072	-0.81852435731378	0.553309755616452	0.580370507745203	0.931017595592547	Exon	Caudate
e492472	ENSG00000104687.12	ENSG00000104687	GSR	-0.0294563955120094	-2.08078722398734	-0.553309746784757	0.580370513785782	0.931017595592547	Exon	Caudate
e396556	ENSG00000112146.16	ENSG00000112146	FBXO9	-0.023448572047763	-0.205255079142488	-0.553292912114539	0.580382028181234	0.931017595592547	Exon	Caudate
e155871	ENSG00000075884.12	ENSG00000075884	ARHGAP15	0.0529739074659591	-3.10767652293285	0.55329229549792	0.580382449930033	0.931017595592547	Exon	Caudate
e1069761	ENSG00000283088.1	ENSG00000283088		-0.0398958873818054	-3.27669163874794	-0.553281749572947	0.580389663074808	0.931017595592547	Exon	Caudate
e1149995	ENSG00000180182.10	ENSG00000180182	MED14	-0.0233711623832487	-1.09031106473517	-0.553278690369545	0.580391755500108	0.931017595592547	Exon	Caudate
e196050	ENSG00000132323.8	ENSG00000132323	ILKAP	0.0146089665600003	0.116300023635447	0.553277253538763	0.580392738260792	0.931017595592547	Exon	Caudate
e785636	ENSG00000139974.15	ENSG00000139974	SLC38A6	-0.0281936820563821	-1.76490227251972	-0.553274734815749	0.580394461013879	0.931017595592547	Exon	Caudate
e202681	ENSG00000156990.14	ENSG00000156990	RPUSD3	0.0490256835391695	-3.07676177720676	0.553274518696553	0.580394608834934	0.931017595592547	Exon	Caudate
e895875	ENSG00000039523.18	ENSG00000039523	FAM65A	-0.0237999645116477	1.63125801160931	-0.553273507121899	0.580395300731289	0.931017595592547	Exon	Caudate
e499902	ENSG00000035681.7	ENSG00000035681	NSMAF	-0.0185645545636383	-0.283375348771441	-0.553272801149216	0.580395783602381	0.931017595592547	Exon	Caudate
e619575	ENSG00000133816.13	ENSG00000133816	MICAL2	0.0235697506792064	-0.0932577181244612	0.55326860561455	0.580398653267467	0.931017595592547	Exon	Caudate
e364583	ENSG00000253861.1	ENSG00000253861	SLC2A3P1	0.0096801366569885	3.16989417984601	0.553267319045776	0.580399533257121	0.931017595592547	Exon	Caudate
e324114	ENSG00000113360.16	ENSG00000113360	DROSHA	-0.0251693415114168	-1.38164825596766	-0.553262947636327	0.580402523226409	0.931017595592547	Exon	Caudate
e1115908	ENSG00000160285.14	ENSG00000160285	LSS	0.0207185165510086	0.800287247229239	0.553262019061108	0.580403158356908	0.931017595592547	Exon	Caudate
e52117	ENSG00000117543.20	ENSG00000117543	DPH5	0.0179125522068436	-0.286497590722461	0.553255591021108	0.580407555041734	0.931017595592547	Exon	Caudate
e987706	ENSG00000088756.12	ENSG00000088756	ARHGAP28	-0.0464898836504731	-3.31021792266124	-0.553251148825706	0.580410593447213	0.931017595592547	Exon	Caudate
e622148	ENSG00000166788.9	ENSG00000166788	SAAL1	0.0326178545520867	-2.2998015526178	0.553248982620572	0.580412075106844	0.931017595592547	Exon	Caudate
e373246	ENSG00000112739.16	ENSG00000112739	PRPF4B	0.0206919007791253	-0.875639855908053	0.553248715858887	0.58041225756892	0.931017595592547	Exon	Caudate
e1024334	ENSG00000130159.13	ENSG00000130159	ECSIT	0.022738997865753	-0.606356532066141	0.553230935818916	0.580424418982704	0.931024713529419	Exon	Caudate
e727777	ENSG00000075415.12	ENSG00000075415	SLC25A3	-0.0107670369307068	2.73265538735727	-0.553225853929497	0.580427894978915	0.931024713529419	Exon	Caudate
e620180	ENSG00000148925.10	ENSG00000148925	BTBD10	0.0202483572468535	1.87143196070145	0.553219528227088	0.580432221752935	0.931024713529419	Exon	Caudate
e1159435	ENSG00000147133.15	ENSG00000147133	TAF1	-0.0233044985207917	-1.17259036520716	-0.553213509877915	0.580436338311736	0.931024713529419	Exon	Caudate
e964577	ENSG00000108510.9	ENSG00000108510	MED13	-0.0113088808480341	1.60813893367673	-0.553212834437881	0.58043680031447	0.931024713529419	Exon	Caudate
e606472	ENSG00000150760.12	ENSG00000150760	DOCK1	0.0220334751311976	0.384738200782543	0.553207348958667	0.580440552402878	0.931024713529419	Exon	Caudate
e1165713	ENSG00000101938.14	ENSG00000101938	CHRDL1	0.0329869891065016	0.924973948753598	0.553205880892923	0.580441556567302	0.931024713529419	Exon	Caudate
e310376	ENSG00000151612.15	ENSG00000151612	ZNF827	-0.0476248153145777	-3.61446565627985	-0.553197055996093	0.580447592858764	0.931024713529419	Exon	Caudate
e861142	ENSG00000260565.6	ENSG00000260565		-0.0501916809109645	-3.26667843123374	-0.55319605584199	0.580448276973063	0.931024713529419	Exon	Caudate
e530441	ENSG00000086061.15	ENSG00000086061	DNAJA1	0.0278410833156684	2.61175807575977	0.553194779165285	0.580449150231831	0.931024713529419	Exon	Caudate
e399476	ENSG00000119900.7	ENSG00000119900	OGFRL1	-0.0267170231750804	2.12634720010673	-0.553190104095655	0.580452348028316	0.931024713529419	Exon	Caudate
e973433	ENSG00000177303.9	ENSG00000177303	CASKIN2	-0.0261217903964854	-1.12000060708155	-0.553189793787366	0.580452560282722	0.931024713529419	Exon	Caudate
e106191	ENSG00000091483.6	ENSG00000091483	FH	-0.0147580973071947	1.24877690029838	-0.553188062259657	0.580453744668076	0.931024713529419	Exon	Caudate
e404770	ENSG00000172469.15	ENSG00000172469	MANEA	-0.0236481351080117	-0.891026041585923	-0.553187180958855	0.580454347488645	0.931024713529419	Exon	Caudate
e980259	ENSG00000173821.19	ENSG00000173821	RNF213	-0.0316256666481901	-1.56981901836151	-0.553179610098334	0.580459526062324	0.931024713529419	Exon	Caudate
e554849	ENSG00000148334.14	ENSG00000148334	PTGES2	0.0230011184002163	-0.254971014510791	0.55317861853457	0.58046020430731	0.931024713529419	Exon	Caudate
e227490	ENSG00000010327.10	ENSG00000010327	STAB1	0.0603371519816083	-3.44443767524632	0.553178290917324	0.580460428402667	0.931024713529419	Exon	Caudate
e912708	ENSG00000186532.11	ENSG00000186532	SMYD4	-0.020939271353806	-0.945881982380041	-0.553166778864974	0.580468302853652	0.931029466855588	Exon	Caudate
e243751	ENSG00000138496.16	ENSG00000138496	PARP9	-0.0289484740404152	-0.48545173219215	-0.553166436465792	0.580468537061624	0.931029466855588	Exon	Caudate
e65068	ENSG00000117360.12	ENSG00000117360	PRPF3	-0.0135479651647128	0.748212699281929	-0.553158885402347	0.580473702153176	0.931033159837315	Exon	Caudate
e822757	ENSG00000140263.13	ENSG00000140263	SORD	-0.0241517406738733	-0.759288925086893	-0.553155548498597	0.58047598467477	0.931033159837315	Exon	Caudate
e637272	ENSG00000149485.17	ENSG00000149485	FADS1	-0.0264765971757788	0.369910988486089	-0.553131067377382	0.580492730473472	0.931048417357277	Exon	Caudate
e433434	ENSG00000153814.11	ENSG00000153814	JAZF1	-0.0466011011634111	-3.30749246337766	-0.553130607514107	0.580493045035496	0.931048417357277	Exon	Caudate
e593709	ENSG00000095637.21	ENSG00000095637	SORBS1	-0.0146549954184217	3.19809335404934	-0.553130358730316	0.580493215212052	0.931048417357277	Exon	Caudate
e763062	ENSG00000134900.11	ENSG00000134900	TPP2	-0.0171384519104358	-0.591497823992462	-0.553120712720831	0.580499813427977	0.931048881003554	Exon	Caudate
e277985	ENSG00000159788.18	ENSG00000159788	RGS12	0.0282749200028201	0.186414641804025	0.553118615548786	0.580501247973426	0.931048881003554	Exon	Caudate
e1142400	ENSG00000254413.8	ENSG00000254413	CHKB-CPT1B	0.0218845631779289	-0.939448697197648	0.553114654831216	0.580503957259445	0.931048881003554	Exon	Caudate
e206016	ENSG00000131381.12	ENSG00000131381	RBSN	-0.0160790304810898	0.110113035503378	-0.553113835216179	0.58050451790899	0.931048881003554	Exon	Caudate
e82563	ENSG00000117523.15	ENSG00000117523	PRRC2C	-0.0173227176749441	0.950390889574505	-0.55311113146707	0.580506367383582	0.931048881003554	Exon	Caudate
e352201	ENSG00000120729.9	ENSG00000120729	MYOT	-0.0337685724115819	-0.852035669113673	-0.553099665409331	0.580514210665208	0.931052712188184	Exon	Caudate
e59896	ENSG00000134250.18	ENSG00000134250	NOTCH2	0.029157637769263	-1.44390919882656	0.553096356655723	0.580516474005686	0.931052712188184	Exon	Caudate
e59948	ENSG00000134250.18	ENSG00000134250	NOTCH2	0.029157637769263	-1.44390919882656	0.553096356655723	0.580516474005686	0.931052712188184	Exon	Caudate
e482120	ENSG00000183117.18	ENSG00000183117	CSMD1	-0.0249383877360715	-0.872290808955203	-0.553079842125328	0.580527770770216	0.931062199266475	Exon	Caudate
e3110	ENSG00000189339.11	ENSG00000189339	SLC35E2B	0.0208696887181714	-0.8557226192214	0.553072953421905	0.580532483018351	0.931062199266475	Exon	Caudate
e832068	ENSG00000166794.4	ENSG00000166794	PPIB	-0.0166044833512324	2.43661218651212	-0.553071065094915	0.580533774739945	0.931062199266475	Exon	Caudate
e144257	ENSG00000144182.16	ENSG00000144182	LIPT1	-0.0287795919042389	-1.71605651032358	-0.553066625874875	0.580536811420812	0.931062199266475	Exon	Caudate
e626577	ENSG00000149089.12	ENSG00000149089	APIP	0.0216637681304862	-0.291126797228875	0.553064549767845	0.580538231599542	0.931062199266475	Exon	Caudate
e695328	ENSG00000013573.16	ENSG00000013573	DDX11	-0.0697019023914767	-3.79057396873856	-0.553064242779315	0.580538441597803	0.931062199266475	Exon	Caudate
e50841	ENSG00000117519.15	ENSG00000117519	CNN3	-0.028387271364416	3.05873681414207	-0.553061383021211	0.580540397842745	0.931062199266475	Exon	Caudate
e25413	ENSG00000142687.17	ENSG00000142687	KIAA0319L	-0.012010431736062	0.99771788021914	-0.553053063699385	0.580546088772202	0.931062613910984	Exon	Caudate
e841311	ENSG00000169410.9	ENSG00000169410	PTPN9	-0.0204782280618596	-0.481855042617956	-0.553051725124927	0.580547004442175	0.931062613910984	Exon	Caudate
e795289	ENSG00000100591.7	ENSG00000100591	AHSA1	0.0244830722589646	2.11005558428645	0.553049722515976	0.580548374355198	0.931062613910984	Exon	Caudate
e1019856	ENSG00000174652.17	ENSG00000174652	ZNF266	-0.0384106197757446	-2.87478252506151	-0.55304262865333	0.580553227024664	0.931064472929075	Exon	Caudate
e809789	ENSG00000251815.1	ENSG00000251815	SNORD116-26	-0.0291976386679614	-1.44564498911564	-0.55303440915252	0.580558849728655	0.931064472929075	Exon	Caudate
e11712	ENSG00000232456.1	ENSG00000232456		-0.0885888754308121	-4.06983422186205	-0.553034272748547	0.580558943038572	0.931064472929075	Exon	Caudate
e801412	ENSG00000066739.11	ENSG00000066739	ATG2B	-0.0192927215003813	-0.357031947702185	-0.553030296206707	0.580561663276141	0.931064472929075	Exon	Caudate
e729826	ENSG00000075188.8	ENSG00000075188	NUP37	-0.029987048688148	-2.40981981429292	-0.553029223878826	0.580562396825739	0.931064472929075	Exon	Caudate
e666112	ENSG00000150768.15	ENSG00000150768	DLAT	-0.0160147729819761	0.791553520478055	-0.553023318952259	0.580566436229132	0.931066825173271	Exon	Caudate
e1037608	ENSG00000081665.13	ENSG00000081665	ZNF506	-0.0224548006761165	-0.854721031982973	-0.553018770130629	0.580569547966175	0.931067689684823	Exon	Caudate
e49834	ENSG00000143033.17	ENSG00000143033	MTF2	-0.0222423661645331	-0.912353366202689	-0.553009370058172	0.580575978349486	0.931073876325624	Exon	Caudate
e1046717	ENSG00000099341.11	ENSG00000099341	PSMD8	0.0200245790516262	1.54007437799489	0.553001509352355	0.580581355711565	0.931078374181351	Exon	Caudate
e504358	ENSG00000205189.11	ENSG00000205189	ZBTB10	0.0149849013474233	0.534554897044249	0.552992785274698	0.580587323717617	0.93108381920881	Exon	Caudate
e238064	ENSG00000066422.4	ENSG00000066422	ZBTB11	0.0168407529850106	0.530736887421475	0.552984155171417	0.580593227465635	0.931089161138314	Exon	Caudate
e1168109	ENSG00000125676.19	ENSG00000125676	THOC2	0.0169995140713823	-0.232843202918877	0.552975140370944	0.580599394410435	0.931090303499081	Exon	Caudate
e188594	ENSG00000072195.14	ENSG00000072195	SPEG	0.0263893245373129	-0.283519375120052	0.552974022113517	0.580600159402539	0.931090303499081	Exon	Caudate
e759605	ENSG00000178695.5	ENSG00000178695	KCTD12	-0.0227221589583575	5.16398893515672	-0.552971831480077	0.580601658000965	0.931090303499081	Exon	Caudate
e1151991	ENSG00000126756.11	ENSG00000126756	UXT	-0.0287958967110931	-1.58731220851138	-0.552962780507764	0.58060784973293	0.931096107132773	Exon	Caudate
e482810	ENSG00000155189.11	ENSG00000155189	AGPAT5	-0.0125841957908171	1.85037743817788	-0.552958164819942	0.580611007317445	0.931097045003409	Exon	Caudate
e740073	ENSG00000157837.15	ENSG00000157837	SPPL3	-0.0166227555501959	0.181056787665929	-0.552949086819312	0.58061721758643	0.931102878282562	Exon	Caudate
e880078	ENSG00000013364.18	ENSG00000013364	MVP	-0.0298139559553868	0.258168818778358	-0.552938995375274	0.580624121189681	0.931104381072119	Exon	Caudate
e968858	ENSG00000182481.8	ENSG00000182481	KPNA2	-0.0193388379623624	0.29847391391263	-0.552931847147688	0.580629011348379	0.931104381072119	Exon	Caudate
e1145457	ENSG00000165197.4	ENSG00000165197	VEGFD	0.0482561833338383	-3.67217853736042	0.552930287994807	0.580630077979697	0.931104381072119	Exon	Caudate
e694826	ENSG00000110888.17	ENSG00000110888	CAPRIN2	0.018758386489071	1.82544948099651	0.55292622327876	0.580632858694942	0.931104381072119	Exon	Caudate
e372825	ENSG00000124588.19	ENSG00000124588	NQO2	0.0359411156519076	-1.63181063592948	0.552919576738192	0.580637405677143	0.931104381072119	Exon	Caudate
e1089899	ENSG00000080845.17	ENSG00000080845	DLGAP4	0.0328221368225589	-0.0784843993288185	0.552918668984761	0.580638026684009	0.931104381072119	Exon	Caudate
e1004421	ENSG00000133313.14	ENSG00000133313	CNDP2	-0.0193885958849097	0.565361244628785	-0.552917829537091	0.580638600962223	0.931104381072119	Exon	Caudate
e570576	ENSG00000065809.13	ENSG00000065809	FAM107B	0.0626179990580749	-2.96795188337455	0.552917630865774	0.580638736876165	0.931104381072119	Exon	Caudate
e671855	ENSG00000172273.12	ENSG00000172273	HINFP	0.0186863632572325	-0.212375163685868	0.552913503826642	0.580641560247136	0.93110478292662	Exon	Caudate
e839961	ENSG00000140474.12	ENSG00000140474	ULK3	0.020741184959132	1.5276926814471	0.552902248144658	0.58064926046517	0.931113005153877	Exon	Caudate
e515535	ENSG00000249859.8	ENSG00000249859	PVT1	-0.0297674903543021	-0.644205724286449	-0.552890324332093	0.580657417815928	0.931115444739814	Exon	Caudate
e988237	ENSG00000206418.3	ENSG00000206418	RAB12	-0.0137702905916049	3.25611167383624	-0.55288884166742	0.580658432144242	0.931115444739814	Exon	Caudate
e140566	ENSG00000275111.4	ENSG00000275111	ZNF2	-0.0312894170234464	-2.37730272658654	-0.552888742161118	0.580658500219044	0.931115444739814	Exon	Caudate
e122230	ENSG00000214694.10	ENSG00000214694	ARHGEF33	0.0445738826056486	-3.40003801259055	0.552882078622977	0.58066305892416	0.931118629220646	Exon	Caudate
e488278	ENSG00000168490.13	ENSG00000168490	PHYHIP	0.0362524009372697	3.49182765551419	0.552862351859822	0.580676554630414	0.931127727054544	Exon	Caudate
e950318	ENSG00000108840.15	ENSG00000108840	HDAC5	-0.0201867919017013	0.0094909730725194	-0.55286081561801	0.5806776056285	0.931127727054544	Exon	Caudate
e606990	ENSG00000175470.18	ENSG00000175470	PPP2R2D	-0.0171838878930555	-0.555432359937249	-0.552859011031439	0.580678840211995	0.931127727054544	Exon	Caudate
e1013426	ENSG00000142002.16	ENSG00000142002	DPP9	-0.0273423525997007	-1.97306332639713	-0.552858742605221	0.580679023852267	0.931127727054544	Exon	Caudate
e192860	ENSG00000204120.14	ENSG00000204120	GIGYF2	0.0136003977822594	0.743150068018875	0.552854256776957	0.580682092776804	0.931128522534969	Exon	Caudate
e730598	ENSG00000120820.12	ENSG00000120820	GLT8D2	-0.0298956221607954	-1.72149613928466	-0.552843132119811	0.580689703607819	0.931131469443868	Exon	Caudate
e88033	ENSG00000150681.9	ENSG00000150681	RGS18	-0.0559569974854475	-3.37610484101151	-0.552841511664387	0.580690812231282	0.931131469443868	Exon	Caudate
e1034492	ENSG00000273654.1	ENSG00000273654		0.0364686704663883	-2.01709767982916	0.552840288418367	0.580691649107315	0.931131469443868	Exon	Caudate
e153343	ENSG00000136718.9	ENSG00000136718	IMP4	-0.0440495978769865	-2.91653957469059	-0.552829048917322	0.580699338567449	0.931132582611015	Exon	Caudate
e944552	ENSG00000188895.11	ENSG00000188895	MSL1	0.0185575432194859	0.952751293129192	0.552828552961122	0.580699677875021	0.931132582611015	Exon	Caudate
e120548	ENSG00000226994.7	ENSG00000226994		0.0642908351618926	-3.56571207191274	0.552827991679237	0.580700061875161	0.931132582611015	Exon	Caudate
e523592	ENSG00000147799.11	ENSG00000147799	ARHGAP39	0.0248034797238806	-0.129033815305965	0.552807834734198	0.580713852297259	0.931150569521781	Exon	Caudate
e180153	ENSG00000144426.18	ENSG00000144426	NBEAL1	0.021376636585362	-0.975542300253697	0.552800005146277	0.580719208970049	0.931151589584072	Exon	Caudate
e887967	ENSG00000087253.12	ENSG00000087253	LPCAT2	0.0404026972146537	-0.690791809218668	0.552792757439525	0.580724167565064	0.931151589584072	Exon	Caudate
e709445	ENSG00000161642.17	ENSG00000161642	ZNF385A	0.0253824873725856	-0.651260434422175	0.552791010934901	0.580725362457599	0.931151589584072	Exon	Caudate
e574074	ENSG00000099246.16	ENSG00000099246	RAB18	0.0115738855379151	1.74833770974405	0.552790974460017	0.58072538741235	0.931151589584072	Exon	Caudate
e517158	ENSG00000104419.14	ENSG00000104419	NDRG1	-0.0283656884989114	2.53500075890239	-0.552784361833669	0.580729911532237	0.931151589584072	Exon	Caudate
e26738	ENSG00000116922.14	ENSG00000116922	C1orf109	0.0217493706338788	-0.776885200329763	0.552784169967093	0.58073004280066	0.931151589584072	Exon	Caudate
e852384	ENSG00000140470.13	ENSG00000140470	ADAMTS17	0.0339417139030696	-1.21336719474315	0.552779878956489	0.580732978564162	0.931151589584072	Exon	Caudate
e743574	ENSG00000183955.12	ENSG00000183955	KMT5A	-0.0210009119232465	-0.894453888241472	-0.552776819587366	0.580735071684715	0.931151589584072	Exon	Caudate
e67175	ENSG00000143442.21	ENSG00000143442	POGZ	0.0116561912509732	4.05102637580402	0.552764359835325	0.580743596277238	0.931161132490847	Exon	Caudate
e507624	ENSG00000164949.7	ENSG00000164949	GEM	-0.0485212214998694	-1.01233253827569	-0.552755946157041	0.580749352699459	0.931166236863478	Exon	Caudate
e1139853	ENSG00000075234.16	ENSG00000075234	TTC38	-0.0382841916398044	-2.49746242227818	-0.552746862155201	0.580755567769921	0.931168767228586	Exon	Caudate
e368037	ENSG00000169228.13	ENSG00000169228	RAB24	0.0162503014577384	0.994330349167179	0.552746118246005	0.580756076737304	0.931168767228586	Exon	Caudate
e601049	ENSG00000151532.13	ENSG00000151532	VTI1A	0.0143108902520747	0.66688066865864	0.552741364644586	0.580759329058654	0.931169514276917	Exon	Caudate
e871243	ENSG00000157106.16	ENSG00000157106	SMG1	0.0143219636329179	0.995220803288236	0.552736672888007	0.580762539075365	0.931169514276917	Exon	Caudate
e1111592	ENSG00000141956.13	ENSG00000141956	PRDM15	-0.039895405825541	-3.25967700319307	-0.552730030086753	0.580767083976532	0.931169514276917	Exon	Caudate
e1070291	ENSG00000160336.14	ENSG00000160336	ZNF761	-0.0184069584814063	1.72999881707061	-0.552728893775827	0.580767861424445	0.931169514276917	Exon	Caudate
e847660	ENSG00000140538.16	ENSG00000140538	NTRK3	0.0211434660844723	1.45128010188611	0.552723920585316	0.580771264017027	0.931169514276917	Exon	Caudate
e913321	ENSG00000127804.12	ENSG00000127804	METTL16	-0.0264639273104046	-1.76503860668312	-0.552710617285325	0.580780366008757	0.931169514276917	Exon	Caudate
e38778	ENSG00000081870.11	ENSG00000081870	HSPB11	-0.0278310562953314	-1.3964640961117	-0.552709922441474	0.580780841416175	0.931169514276917	Exon	Caudate
e1026936	ENSG00000141837.19	ENSG00000141837	CACNA1A	0.0276541363012205	-0.342678249704211	0.552700287873681	0.580787433340514	0.931169514276917	Exon	Caudate
e945255	ENSG00000167920.8	ENSG00000167920	TMEM99	-0.0452023289864786	-3.40988029561957	-0.552698340463017	0.580788765753674	0.931169514276917	Exon	Caudate
e945899	ENSG00000173801.16	ENSG00000173801	JUP	-0.0463296656228815	-2.85335681186561	-0.552697759545043	0.580789163216474	0.931169514276917	Exon	Caudate
e778192	ENSG00000257585.1	ENSG00000257585	LINC00609	0.0576675772401832	-0.748267028947604	0.552695188365727	0.580790922413241	0.931169514276917	Exon	Caudate
e804514	ENSG00000198752.10	ENSG00000198752	CDC42BPB	-0.0119775667015851	1.75618364242236	-0.552691032759406	0.58079376567772	0.931169514276917	Exon	Caudate
e474211	ENSG00000228775.7	ENSG00000228775	WEE2-AS1	-0.0432985594257558	-2.60979719829673	-0.552689784911193	0.580794619456334	0.931169514276917	Exon	Caudate
e670973	ENSG00000196655.10	ENSG00000196655	TRAPPC4	-0.0148144587349045	0.6774347875531	-0.552688276188444	0.580795651726276	0.931169514276917	Exon	Caudate
e446521	ENSG00000263001.5	ENSG00000263001	GTF2I	-0.0459953610848433	-2.37864976464392	-0.552679145775465	0.580801898784348	0.931169514276917	Exon	Caudate
e806756	ENSG00000185024.16	ENSG00000185024	BRF1	-0.0186616781312895	0.359434244316084	-0.552672263231036	0.580806607864366	0.931169514276917	Exon	Caudate
e312087	ENSG00000121211.7	ENSG00000121211	MND1	-0.0387986915058725	-2.67953137859338	-0.552668908762117	0.580808903019522	0.931169514276917	Exon	Caudate
e294671	ENSG00000138767.12	ENSG00000138767	CNOT6L	-0.014421967829385	2.83363726597782	-0.552666243886448	0.580810726352356	0.931169514276917	Exon	Caudate
e214223	ENSG00000177842.11	ENSG00000177842	ZNF620	0.0174268234058769	0.663968799860553	0.552665144402141	0.580811478630577	0.931169514276917	Exon	Caudate
e866105	ENSG00000183044.11	ENSG00000183044	ABAT	0.0163698503340069	2.76054772739646	0.552664418000261	0.5808119756423	0.931169514276917	Exon	Caudate
e67228	ENSG00000143442.21	ENSG00000143442	POGZ	0.0116539090178038	4.05102389037417	0.552658465273278	0.580816048567561	0.931169514276917	Exon	Caudate
e440359	ENSG00000136273.11	ENSG00000136273	HUS1	-0.035761306525071	-2.87195523960752	-0.552656675159916	0.580817273386636	0.931169514276917	Exon	Caudate
e876829	ENSG00000077235.17	ENSG00000077235	GTF3C1	-0.0155239247682224	0.932984827078682	-0.552656371790335	0.580817480956208	0.931169514276917	Exon	Caudate
e316835	ENSG00000038002.8	ENSG00000038002	AGA	0.0346690292965813	-1.91576593211964	0.552655184203094	0.580818293519803	0.931169514276917	Exon	Caudate
e688235	ENSG00000205809.9	ENSG00000205809	KLRC2	-0.105436511857228	-4.13412862750965	-0.552640536902368	0.580828315449225	0.931181456444698	Exon	Caudate
e681715	ENSG00000111247.14	ENSG00000111247	RAD51AP1	0.0486230006510841	-3.62834790168609	0.552616398984797	0.580844831195574	0.93119413779514	Exon	Caudate
e1128677	ENSG00000100029.17	ENSG00000100029	PES1	0.0514689718720268	-3.81536598850458	0.552612061023342	0.580847799356998	0.93119413779514	Exon	Caudate
e920317	ENSG00000181222.15	ENSG00000181222	POLR2A	-0.0246508786938668	-0.608766844743414	-0.552610889866875	0.580848600698085	0.93119413779514	Exon	Caudate
e83675	ENSG00000152061.23	ENSG00000152061	RABGAP1L	0.020698487360731	-0.429014215447566	0.552607847433391	0.580850682426588	0.93119413779514	Exon	Caudate
e1164533	ENSG00000133138.19	ENSG00000133138	TBC1D8B	-0.0405933748315188	-2.71645718079124	-0.552607346602186	0.580851025111357	0.93119413779514	Exon	Caudate
e458037	ENSG00000166925.8	ENSG00000166925	TSC22D4	0.0222448045730391	4.523887621348	0.552606413430562	0.580851663617558	0.93119413779514	Exon	Caudate
e939435	ENSG00000006125.16	ENSG00000006125	AP2B1	0.0137242800798368	1.24535438307646	0.552594664311334	0.580859702773078	0.931202900807522	Exon	Caudate
e202146	ENSG00000156983.15	ENSG00000156983	BRPF1	0.0214745225078614	-0.275193744466451	0.552582304593487	0.58086815977782	0.931212333612602	Exon	Caudate
e910774	ENSG00000181031.15	ENSG00000181031	RPH3AL	-0.0433965326764697	-2.05449121628073	-0.552572407591414	0.58087493173735	0.931219064984581	Exon	Caudate
e793958	ENSG00000170345.9	ENSG00000170345	FOS	-0.0812476366021146	1.6161220358739	-0.552565685200181	0.580879531511146	0.93122231401236	Exon	Caudate
e919163	ENSG00000170296.9	ENSG00000170296	GABARAP	-0.0123109801020962	4.82287136083854	-0.552552321825697	0.580888675406429	0.931232847772399	Exon	Caudate
e2745	ENSG00000197530.12	ENSG00000197530	MIB2	0.0384366598808962	-2.18100824269108	0.552527721528656	0.580905508348129	0.931234302847774	Exon	Caudate
e2749	ENSG00000197530.12	ENSG00000197530	MIB2	0.0384366598808962	-2.18100824269108	0.552527721528656	0.580905508348129	0.931234302847774	Exon	Caudate
e2768	ENSG00000197530.12	ENSG00000197530	MIB2	0.0384366598808962	-2.18100824269108	0.552527721528656	0.580905508348129	0.931234302847774	Exon	Caudate
e153414	ENSG00000072135.12	ENSG00000072135	PTPN18	-0.0163579411274096	2.17997527899032	-0.552521768413835	0.580909581846995	0.931234302847774	Exon	Caudate
e105015	ENSG00000116962.14	ENSG00000116962	NID1	-0.0341787630865469	-2.17714005473229	-0.552519392222764	0.580911207791435	0.931234302847774	Exon	Caudate
e359769	ENSG00000070808.15	ENSG00000070808	CAMK2A	-0.0459483295300864	-2.43991225314405	-0.552506999655525	0.580919687626414	0.931234302847774	Exon	Caudate
e966487	ENSG00000087191.12	ENSG00000087191	PSMC5	0.0144833456796975	0.494017603812814	0.552502175616977	0.580922988576486	0.931234302847774	Exon	Caudate
e1055078	ENSG00000105767.2	ENSG00000105767	CADM4	-0.019262357853982	1.91481807628302	-0.552495693320961	0.580927424238068	0.931234302847774	Exon	Caudate
e1167655	ENSG00000233382.6	ENSG00000233382	NKAPP1	-0.0298508009131555	-1.53268188740519	-0.552491735944499	0.580930132172634	0.931234302847774	Exon	Caudate
e939825	ENSG00000271447.5	ENSG00000271447	MMP28	0.0315863711249895	-0.782891900941691	0.552491001782258	0.580930634542301	0.931234302847774	Exon	Caudate
e54279	ENSG00000143126.7	ENSG00000143126	CELSR2	0.023572764172715	-0.744814048683549	0.552488027958353	0.580932669460975	0.931234302847774	Exon	Caudate
e45389	ENSG00000137955.15	ENSG00000137955	RABGGTB	-0.0186879344413402	2.16647662670526	-0.552484143820249	0.580935327291572	0.931234302847774	Exon	Caudate
e781848	ENSG00000087301.8	ENSG00000087301	TXNDC16	0.0181487112482398	-0.53117032756085	0.552482264708159	0.580936613128852	0.931234302847774	Exon	Caudate
e804359	ENSG00000089902.9	ENSG00000089902	RCOR1	0.0186108276707833	-0.713521190100311	0.5524765075803	0.580940552619906	0.931234302847774	Exon	Caudate
e996426	ENSG00000078142.11	ENSG00000078142	PIK3C3	-0.0119479627832443	1.92503116255676	-0.552475173957088	0.580941465194222	0.931234302847774	Exon	Caudate
e45235	ENSG00000117054.13	ENSG00000117054	ACADM	-0.0144309516088187	1.47964510529273	-0.552473441951151	0.58094265037566	0.931234302847774	Exon	Caudate
e1070287	ENSG00000160336.14	ENSG00000160336	ZNF761	-0.0183973319861285	1.73017961319711	-0.552471737155308	0.580943816938814	0.931234302847774	Exon	Caudate
e950624	ENSG00000087152.15	ENSG00000087152	ATXN7L3	-0.0165906107096863	0.746230252565711	-0.55247103304824	0.580944298747773	0.931234302847774	Exon	Caudate
e1050382	ENSG00000105221.16	ENSG00000105221	AKT2	0.0362285158048599	-2.46719977897345	0.552467482425989	0.580946728383409	0.931234302847774	Exon	Caudate
e1071602	ENSG00000167613.15	ENSG00000167613	LAIR1	-0.0645306888422736	-3.64373875631886	-0.552463993907131	0.580949115527307	0.931234302847774	Exon	Caudate
e760693	ENSG00000179399.14	ENSG00000179399	GPC5	-0.0256526853724575	0.316828749835613	-0.552461967383957	0.580950502250444	0.931234302847774	Exon	Caudate
e174123	ENSG00000204262.11	ENSG00000204262	COL5A2	-0.0390257684229169	-2.49399581122885	-0.552459465846843	0.580952214021514	0.931234302847774	Exon	Caudate
e1136038	ENSG00000196588.14	ENSG00000196588	MKL1	-0.0216240682685096	-0.0868082322159114	-0.552457934626515	0.580953261817913	0.931234302847774	Exon	Caudate
e241609	ENSG00000181722.16	ENSG00000181722	ZBTB20	0.0353502869394208	-2.02787764429355	0.552457144501744	0.580953802491523	0.931234302847774	Exon	Caudate
e366050	ENSG00000113719.15	ENSG00000113719	ERGIC1	-0.027870236622516	-1.92194790664632	-0.552455191667177	0.580955138795555	0.931234302847774	Exon	Caudate
e831920	ENSG00000028528.14	ENSG00000028528	SNX1	0.0173285990127507	0.890972805440463	0.552450939588303	0.580958048453133	0.931234302847774	Exon	Caudate
e15800	ENSG00000070831.15	ENSG00000070831	CDC42	-0.0323718278907743	-1.91359409903602	-0.552446372928205	0.580961173383309	0.931234302847774	Exon	Caudate
e259850	ENSG00000174776.10	ENSG00000174776	WDR49	-0.0576371529811745	-1.3834353448042	-0.552445704561598	0.58096163074207	0.931234302847774	Exon	Caudate
e426810	ENSG00000196204.11	ENSG00000196204	RNF216P1	0.0177600554002874	-0.328211478490761	0.552437126737158	0.580967500504497	0.931237616006527	Exon	Caudate
e511211	ENSG00000176406.21	ENSG00000176406	RIMS2	-0.0253570321004994	-0.0136213529007469	-0.552433569743076	0.580969934545957	0.931237616006527	Exon	Caudate
e939426	ENSG00000006125.16	ENSG00000006125	AP2B1	0.0114534807750264	2.8397464595484	0.55243140318572	0.580971417117662	0.931237616006527	Exon	Caudate
e1009209	ENSG00000071564.14	ENSG00000071564	TCF3	-0.0256790618105523	-1.6999682963124	-0.552422634692678	0.580977417401467	0.931241944264337	Exon	Caudate
e402768	ENSG00000135315.11	ENSG00000135315	CEP162	-0.0312261630324411	-1.8622881867638	-0.552419561563831	0.580979520351835	0.931241944264337	Exon	Caudate
e742841	ENSG00000111325.16	ENSG00000111325	OGFOD2	0.0236983060625236	-1.82611669189914	0.552416176379623	0.58098183684667	0.931241944264337	Exon	Caudate
e486762	ENSG00000244018.1	ENSG00000244018	RPL35P6	0.0342898444753445	-1.69266211868951	0.552400393153238	0.58099263742769	0.93124905820303	Exon	Caudate
e1115072	ENSG00000186866.16	ENSG00000186866	POFUT2	-0.0411426203815903	-2.53952619598122	-0.552397062532402	0.580994916608738	0.93124905820303	Exon	Caudate
e244848	ENSG00000160145.15	ENSG00000160145	KALRN	-0.0238136236227943	0.597305973779002	-0.552394253891428	0.580996838596399	0.93124905820303	Exon	Caudate
e215293	ENSG00000244607.5	ENSG00000244607	CCDC13	0.0516474814914792	-3.0248234053711	0.552391145977396	0.580998965383786	0.93124905820303	Exon	Caudate
e706710	ENSG00000063046.17	ENSG00000063046	EIF4B	-0.0116552050087344	3.30024783667608	-0.552389750360617	0.580999920424315	0.93124905820303	Exon	Caudate
e383730	ENSG00000204371.11	ENSG00000204371	EHMT2	0.0148586263204145	1.75031856704714	0.55238477803499	0.581003323063877	0.93124905820303	Exon	Caudate
e340287	ENSG00000081189.14	ENSG00000081189	MEF2C	0.0269365991357089	-0.840773797695912	0.552379056802343	0.581007238203715	0.93124905820303	Exon	Caudate
e505021	ENSG00000133739.15	ENSG00000133739	LRRCC1	0.0277677465707304	-0.644639439311822	0.552378280901866	0.581007769166973	0.93124905820303	Exon	Caudate
e788200	ENSG00000171723.15	ENSG00000171723	GPHN	0.0312483694644848	-2.26045810748891	0.552369093796338	0.581014056093039	0.93124905820303	Exon	Caudate
e237290	ENSG00000114021.11	ENSG00000114021	NIT2	0.0175297853342734	0.464813983943378	0.552368306892139	0.581014594589322	0.93124905820303	Exon	Caudate
e269479	ENSG00000196083.9	ENSG00000196083	IL1RAP	0.0309320362473022	-1.69155685799433	0.552365902085657	0.581016240254061	0.93124905820303	Exon	Caudate
e175862	ENSG00000118997.13	ENSG00000118997	DNAH7	-0.0418859740199305	-2.13923108887977	-0.552364568077841	0.581017153147432	0.93124905820303	Exon	Caudate
e124420	ENSG00000068784.12	ENSG00000068784	SRBD1	0.0263004938963778	-1.4510675413131	0.552360521485467	0.581019922331247	0.93124937236717	Exon	Caudate
e1149622	ENSG00000183337.16	ENSG00000183337	BCOR	0.0262893083540867	-1.14104305413812	0.55235666609955	0.581022560673496	0.931249476818703	Exon	Caudate
e523636	ENSG00000198169.8	ENSG00000198169	ZNF251	-0.0225387215395248	-1.57304095177206	-0.552350036079593	0.581027097784148	0.931252624557763	Exon	Caudate
e335517	ENSG00000157107.13	ENSG00000157107	FCHO2	0.0234259357788199	-1.15725037690089	0.552344054847724	0.581031190924995	0.931253594608792	Exon	Caudate
e626424	ENSG00000166016.5	ENSG00000166016	ABTB2	0.0423010987458315	-2.75821936369669	0.552341265806416	0.581033099556336	0.931253594608792	Exon	Caudate
e557247	ENSG00000148341.17	ENSG00000148341	SH3GLB2	0.0199882456778055	1.64174374540298	0.552335804887149	0.581036836648873	0.931253594608792	Exon	Caudate
e54267	ENSG00000143126.7	ENSG00000143126	CELSR2	0.0192283241749188	1.79931910808242	0.552334111114121	0.58103799575758	0.931253594608792	Exon	Caudate
e1134025	ENSG00000184381.18	ENSG00000184381	PLA2G6	0.0190211558729592	-0.16209605931473	0.552321313223886	0.581046753841001	0.931263507357355	Exon	Caudate
e321978	ENSG00000150753.11	ENSG00000150753	CCT5	0.0186384064356101	1.53504947236367	0.552311473922795	0.581053487291426	0.931270175083934	Exon	Caudate
e778142	ENSG00000100916.13	ENSG00000100916	BRMS1L	0.0181661368258736	2.05619781479491	0.552291494847178	0.58106715993176	0.931284802038826	Exon	Caudate
e27667	ENSG00000127603.23	ENSG00000127603	MACF1	0.0268985454491946	-0.420968590267471	0.552288883206497	0.581068947213992	0.931284802038826	Exon	Caudate
e929058	ENSG00000177731.15	ENSG00000177731	FLII	0.0154724247435717	0.976507022950669	0.552286857670234	0.581070333396114	0.931284802038826	Exon	Caudate
e1035060	ENSG00000130511.15	ENSG00000130511	SSBP4	0.0346094474224203	0.0044494137732479	0.552275321436209	0.581078228283821	0.931286156914721	Exon	Caudate
e670274	ENSG00000149582.15	ENSG00000149582	TMEM25	0.0341503117076662	-1.36382684992185	0.552269761777634	0.581082033085945	0.931286156914721	Exon	Caudate
e503788	ENSG00000121005.8	ENSG00000121005	CRISPLD1	-0.0585025857887194	-2.29112987985689	-0.552264887622832	0.581085368767053	0.931286156914721	Exon	Caudate
e852196	ENSG00000168904.14	ENSG00000168904	LRRC28	0.0329969731113828	-2.18399650166089	0.552262380360562	0.581087084642892	0.931286156914721	Exon	Caudate
e639923	ENSG00000176485.10	ENSG00000176485	PLA2G16	0.0293420581912104	3.11978238384666	0.552261896107829	0.581087416047493	0.931286156914721	Exon	Caudate
e447730	ENSG00000127948.14	ENSG00000127948	POR	0.0530370075711184	-3.79290606074809	0.552258863406336	0.581089491517879	0.931286156914721	Exon	Caudate
e386932	ENSG00000223501.8	ENSG00000223501	VPS52	0.0137143081195808	0.494163952214223	0.552254648023244	0.581092376378235	0.931286156914721	Exon	Caudate
e707284	ENSG00000139631.18	ENSG00000139631	CSAD	-0.0218779357398563	-0.684635271900867	-0.55225165323568	0.581094425909906	0.931286156914721	Exon	Caudate
e1044638	ENSG00000196357.11	ENSG00000196357	ZNF565	0.0243530765787541	-0.881857832959198	0.552249869087514	0.581095646922391	0.931286156914721	Exon	Caudate
e260838	ENSG00000163558.12	ENSG00000163558	PRKCI	-0.0208759853455551	-0.986248597200079	-0.55224802126651	0.581096911511749	0.931286156914721	Exon	Caudate
e936921	ENSG00000196712.16	ENSG00000196712	NF1	0.0239190624603807	-0.99022498594168	0.552244226226008	0.581099508719655	0.931286195270609	Exon	Caudate
e1084387	ENSG00000154930.14	ENSG00000154930	ACSS1	0.0252611328032404	2.11684085990467	0.552235229351658	0.581105665922947	0.931291938948269	Exon	Caudate
e155704	ENSG00000168702.17	ENSG00000168702	LRP1B	0.0177755915380895	0.282247611431112	0.552224826625322	0.581112785289304	0.931294347343606	Exon	Caudate
e33732	ENSG00000132781.17	ENSG00000132781	MUTYH	0.0210125892932348	-0.808892176767857	0.552223386065013	0.581113771176067	0.931294347343606	Exon	Caudate
e126123	ENSG00000179915.22	ENSG00000179915	NRXN1	-0.0599967768048614	-3.57700328445923	-0.552217770111146	0.581117614614869	0.931294347343606	Exon	Caudate
e806791	ENSG00000185024.16	ENSG00000185024	BRF1	0.0306736884135145	-1.9649746106237	0.552216438347389	0.581118526047273	0.931294347343606	Exon	Caudate
e253157	ENSG00000155903.11	ENSG00000155903	RASA2	-0.0242038260979132	-1.70795405487911	-0.552208508008052	0.581123953426361	0.931294347343606	Exon	Caudate
e1174522	ENSG00000185825.15	ENSG00000185825	BCAP31	-0.0141368177367536	2.17152563794591	-0.552206637457509	0.581125233600386	0.931294347343606	Exon	Caudate
e848137	ENSG00000140526.17	ENSG00000140526	ABHD2	0.0154855631359991	1.16373741563694	0.552199305865826	0.581130251233913	0.931294347343606	Exon	Caudate
e517307	ENSG00000104419.14	ENSG00000104419	NDRG1	-0.0299210791994791	3.03064945828773	-0.552193073890831	0.581134516321951	0.931294347343606	Exon	Caudate
e1177803	ENSG00000185515.14	ENSG00000185515	BRCC3	0.0273825013298613	-2.10017207567188	0.552192945699618	0.581134604054615	0.931294347343606	Exon	Caudate
e308992	ENSG00000153132.12	ENSG00000153132	CLGN	0.0414704884876668	-3.12222647478728	0.552185432151563	0.581139746255613	0.931294347343606	Exon	Caudate
e559488	ENSG00000107290.13	ENSG00000107290	SETX	0.0118646966747924	1.48110350907874	0.552180004184517	0.581143461118054	0.931294347343606	Exon	Caudate
e853939	ENSG00000167930.15	ENSG00000167930	FAM234A	-0.0282836667066311	-0.58338802199191	-0.552177324298685	0.581145295217168	0.931294347343606	Exon	Caudate
e764142	ENSG00000102606.17	ENSG00000102606	ARHGEF7	0.0124593134434479	2.38352531455411	0.552175787831433	0.581146346768126	0.931294347343606	Exon	Caudate
e860986	ENSG00000140992.18	ENSG00000140992	PDPK1	0.0625778234985674	-0.697469827162459	0.55216285875739	0.581155195400964	0.931294347343606	Exon	Caudate
e833154	ENSG00000074696.12	ENSG00000074696	HACD3	-0.010856066986298	2.77303221766655	-0.552158768021149	0.581157995105977	0.931294347343606	Exon	Caudate
e916785	ENSG00000234327.7	ENSG00000234327		0.0305885242896927	-1.17955144578603	0.552158691120055	0.581158047737244	0.931294347343606	Exon	Caudate
e1101548	ENSG00000125534.9	ENSG00000125534	PPDPF	-0.026031476119491	1.79046955773702	-0.552151123029003	0.581163227365174	0.931294347343606	Exon	Caudate
e903979	ENSG00000140873.15	ENSG00000140873	ADAMTS18	-0.115984756395342	-3.43496505661375	-0.552147250429729	0.58116587779402	0.931294347343606	Exon	Caudate
e816203	ENSG00000128944.13	ENSG00000128944	KNSTRN	-0.0229596116168899	-0.696023183251061	-0.552145195691818	0.581167284070572	0.931294347343606	Exon	Caudate
e854046	ENSG00000076344.15	ENSG00000076344	RGS11	-0.0330287685544939	-2.08376694559523	-0.552140819129561	0.581170279424772	0.931294347343606	Exon	Caudate
e41979	ENSG00000116641.17	ENSG00000116641	DOCK7	-0.0211716002085769	-0.518476026154126	-0.552140096959002	0.581170773684773	0.931294347343606	Exon	Caudate
e1163344	ENSG00000166432.14	ENSG00000166432	ZMAT1	-0.0260526289251561	1.78413178221388	-0.552139071390773	0.581171475593198	0.931294347343606	Exon	Caudate
e106662	ENSG00000143702.15	ENSG00000143702	CEP170	0.0178002454042913	1.19370704113216	0.55212942606799	0.581178076961207	0.931294347343606	Exon	Caudate
e830835	ENSG00000171914.15	ENSG00000171914	TLN2	0.0181507279199968	0.793385104175649	0.552127785407749	0.581179199851138	0.931294347343606	Exon	Caudate
e798526	ENSG00000100796.17	ENSG00000100796	PPP4R3A	-0.012788411205441	1.90344490078707	-0.552119671204626	0.58118475333585	0.931294347343606	Exon	Caudate
e1142688	ENSG00000079974.17	ENSG00000079974	RABL2B	0.0358682956458674	-1.74266420951344	0.552112465464348	0.581189685075592	0.931294347343606	Exon	Caudate
e282416	ENSG00000163138.18	ENSG00000163138	PACRGL	-0.0318556508992946	-2.42628689643243	-0.552109005593439	0.581192053081173	0.931294347343606	Exon	Caudate
e654160	ENSG00000054967.12	ENSG00000054967	RELT	0.0458219747085383	-3.1449117937733	0.552103505345835	0.581195817571132	0.931294347343606	Exon	Caudate
e503482	ENSG00000040341.17	ENSG00000040341	STAU2	0.0145202357311118	2.04019580521425	0.552103258358177	0.581195986615165	0.931294347343606	Exon	Caudate
e1064574	ENSG00000126457.21	ENSG00000126457	PRMT1	-0.0152002500550175	0.866518485811381	-0.552097399257381	0.581199996725256	0.931294347343606	Exon	Caudate
e228961	ENSG00000163931.15	ENSG00000163931	TKT	-0.0192401146240889	1.3320291564556	-0.552093945364304	0.581202360659182	0.931294347343606	Exon	Caudate
e60042	ENSG00000275131.2	ENSG00000275131		-0.0323012759990202	-1.38500567795823	-0.552092910577227	0.581203068895152	0.931294347343606	Exon	Caudate
e1109343	ENSG00000182670.13	ENSG00000182670	TTC3	0.0145803132942245	2.57929348695734	0.55209037436808	0.581204804746285	0.931294347343606	Exon	Caudate
e920900	ENSG00000129245.11	ENSG00000129245	FXR2	-0.0115556013065694	1.33725949549681	-0.552086127091591	0.581207711704311	0.931294347343606	Exon	Caudate
e220260	ENSG00000177479.19	ENSG00000177479	ARIH2	0.0279759984023762	-1.63697853668682	0.552084412379499	0.581208885304454	0.931294347343606	Exon	Caudate
e110800	ENSG00000151693.9	ENSG00000151693	ASAP2	0.0292911091094014	-0.823316045363725	0.552084072300566	0.581209118064761	0.931294347343606	Exon	Caudate
e3145	ENSG00000008128.22	ENSG00000008128	CDK11A	0.0443249435239171	-3.04367802599481	0.552079284411353	0.581212395045575	0.931294347343606	Exon	Caudate
e827504	ENSG00000069943.9	ENSG00000069943	PIGB	0.0354205595661316	-2.73730712151958	0.552079005921082	0.581212585653276	0.931294347343606	Exon	Caudate
e110846	ENSG00000119185.12	ENSG00000119185	ITGB1BP1	0.0242814020794787	0.286698609436101	0.552072458674671	0.581217066807805	0.931294347343606	Exon	Caudate
e129662	ENSG00000169764.14	ENSG00000169764	UGP2	-0.0245148005491272	-1.060994244631	-0.552072025507532	0.581217363282461	0.931294347343606	Exon	Caudate
e282937	ENSG00000109819.8	ENSG00000109819	PPARGC1A	-0.0202302022129189	-0.188608574769151	-0.552067687399988	0.581220332438076	0.931294347343606	Exon	Caudate
e574057	ENSG00000099246.16	ENSG00000099246	RAB18	-0.0115538829798656	1.61929915318738	-0.552062802125334	0.581223676102916	0.931294347343606	Exon	Caudate
e940655	ENSG00000278535.4	ENSG00000278535	DHRS11	-0.0249910142907357	0.392105323851147	-0.5520610302262	0.581224888859242	0.931294347343606	Exon	Caudate
e1035365	ENSG00000105701.15	ENSG00000105701	FKBP8	0.0176317962350013	3.7949400501045	0.552060546819233	0.581225219721881	0.931294347343606	Exon	Caudate
e46011	ENSG00000162614.18	ENSG00000162614	NEXN	0.0408641386743872	-2.68242515605832	0.552050166539675	0.581232324412619	0.931294347343606	Exon	Caudate
e72093	ENSG00000160752.14	ENSG00000160752	FDPS	0.0197464261413955	-0.205920741495428	0.552049091418927	0.581233060271858	0.931294347343606	Exon	Caudate
e407491	ENSG00000112367.10	ENSG00000112367	FIG4	0.0197473574802245	0.663019551385589	0.552040856168033	0.581238696849023	0.931294347343606	Exon	Caudate
e904003	ENSG00000140876.11	ENSG00000140876	NUDT7	-0.0391879490706772	-3.18752244727589	-0.552037029791733	0.581241315802288	0.931294347343606	Exon	Caudate
e1151191	ENSG00000102218.5	ENSG00000102218	RP2	-0.0219571912744118	-0.244481209446113	-0.552035623875604	0.581242278079302	0.931294347343606	Exon	Caudate
e801729	ENSG00000100749.7	ENSG00000100749	VRK1	0.0183314174723224	1.34261697663968	0.552031388580302	0.581245176924825	0.931294347343606	Exon	Caudate
e1119498	ENSG00000099889.13	ENSG00000099889	ARVCF	-0.0264854855725488	-1.1633224910711	-0.552014710056696	0.581256592597082	0.931294347343606	Exon	Caudate
e510565	ENSG00000104517.12	ENSG00000104517	UBR5	-0.0126840917792087	1.02007537639558	-0.552008910408934	0.581260562210407	0.931294347343606	Exon	Caudate
e489741	ENSG00000042980.12	ENSG00000042980	ADAM28	-0.0534298690414509	-2.39723935801701	-0.552008481393466	0.581260855853835	0.931294347343606	Exon	Caudate
e541416	ENSG00000187742.14	ENSG00000187742	SECISBP2	-0.0359796043272166	-2.69786424974899	-0.552008333688837	0.58126095695159	0.931294347343606	Exon	Caudate
e603268	ENSG00000183605.16	ENSG00000183605	SFXN4	0.0185879230285516	-0.60814411513156	0.552007760398123	0.581261349345626	0.931294347343606	Exon	Caudate
e539540	ENSG00000106829.18	ENSG00000106829	TLE4	0.0432647514357472	-2.95536024513455	0.552005077732706	0.581263185521989	0.931294347343606	Exon	Caudate
e536011	ENSG00000204778.4	ENSG00000204778		0.0624457615062095	-2.85254253659244	0.552000095775909	0.581266595477864	0.931294347343606	Exon	Caudate
e536307	ENSG00000231701.1	ENSG00000231701	BMS1P13	-0.0498295874063612	-3.61274676069569	-0.551997349372974	0.58126847528799	0.931294347343606	Exon	Caudate
e895251	ENSG00000196155.12	ENSG00000196155	PLEKHG4	0.0363830971926897	-2.13847954717154	0.551996675064918	0.58126893682708	0.931294347343606	Exon	Caudate
e1081896	ENSG00000101247.17	ENSG00000101247	NDUFAF5	0.0407334043628673	-3.02723666028436	0.551995208911365	0.581269940355913	0.931294347343606	Exon	Caudate
e643853	ENSG00000133884.9	ENSG00000133884	DPF2	0.013570858667928	1.26022381494191	0.551993472074658	0.581271129158583	0.931294347343606	Exon	Caudate
e406042	ENSG00000085377.13	ENSG00000085377	PREP	0.0227024686012072	-1.32567480813841	0.551992897793689	0.581271522233639	0.931294347343606	Exon	Caudate
e516225	ENSG00000132294.14	ENSG00000132294	EFR3A	0.0160563365303509	0.707855719374237	0.551986095968715	0.581276177852277	0.931294347343606	Exon	Caudate
e389252	ENSG00000112053.13	ENSG00000112053	SLC26A8	0.0579381020410119	-3.92948221449957	0.551981344992541	0.581279429744815	0.931294347343606	Exon	Caudate
e126100	ENSG00000179915.22	ENSG00000179915	NRXN1	0.0225917673050796	-0.101050186145572	0.551980565964285	0.581279962965769	0.931294347343606	Exon	Caudate
e531231	ENSG00000186638.16	ENSG00000186638	KIF24	-0.0465581333913825	-3.36749891146786	-0.551974616517718	0.58128403518709	0.931294347343606	Exon	Caudate
e1013378	ENSG00000142002.16	ENSG00000142002	DPP9	-0.0259062267445938	-1.48807332289421	-0.551970379788198	0.581286935112096	0.931294347343606	Exon	Caudate
e534462	ENSG00000165275.9	ENSG00000165275	TRMT10B	0.0152288855291203	0.194916757122603	0.551966234618642	0.581289772373396	0.931294347343606	Exon	Caudate
e4722	ENSG00000177133.10	ENSG00000177133	LINC00982	0.0401645259807156	-1.14034545276731	0.551964314582498	0.581291086590657	0.931294347343606	Exon	Caudate
e867094	ENSG00000166676.14	ENSG00000166676	TVP23A	-0.0207948379561798	0.744951992299467	-0.551962698730384	0.581292192602553	0.931294347343606	Exon	Caudate
e228259	ENSG00000114904.12	ENSG00000114904	NEK4	-0.0174643315895102	-0.153293606630181	-0.551961603456912	0.581292942291455	0.931294347343606	Exon	Caudate
e176085	ENSG00000144395.17	ENSG00000144395	CCDC150	0.0480749071877056	-3.35408431834755	0.551960757933075	0.581293521032923	0.931294347343606	Exon	Caudate
e809629	ENSG00000224078.12	ENSG00000224078	SNHG14	0.0583763135443102	-1.6275155365637	0.551958568836768	0.581295019419861	0.931294347343606	Exon	Caudate
e1026345	ENSG00000179115.10	ENSG00000179115	FARSA	0.0175180865145066	0.0635519446227213	0.551949654146546	0.581301121342538	0.931299821655535	Exon	Caudate
e859473	ENSG00000008710.18	ENSG00000008710	PKD1	-0.0497179492102452	-3.19974083438607	-0.551941825646316	0.581306479815239	0.931299821655535	Exon	Caudate
e571244	ENSG00000107611.14	ENSG00000107611	CUBN	-0.048112472629782	-3.07196267627421	-0.551939600858405	0.581308002648231	0.931299821655535	Exon	Caudate
e175573	ENSG00000128641.18	ENSG00000128641	MYO1B	-0.0277420820688088	-1.25772661554212	-0.55193853878118	0.581308729624361	0.931299821655535	Exon	Caudate
e157670	ENSG00000123610.4	ENSG00000123610	TNFAIP6	0.0443663899268706	-2.37211267099662	0.551933324035376	0.581312299046826	0.931301417490658	Exon	Caudate
e1004598	ENSG00000215421.9	ENSG00000215421	ZNF407	0.023141119870295	-1.53919211335376	0.551926510216424	0.581316963028587	0.931301453073674	Exon	Caudate
e863873	ENSG00000262246.5	ENSG00000262246	CORO7	0.0200400648365535	1.9170993861377	0.55190657343541	0.581330609629901	0.931301453073674	Exon	Caudate
e355412	ENSG00000120314.18	ENSG00000120314	WDR55	-0.011635795145276	1.84278510200804	-0.551906236812867	0.581330840047208	0.931301453073674	Exon	Caudate
e753738	ENSG00000150907.7	ENSG00000150907	FOXO1	0.0215043133162834	-0.221286002223291	0.551905798953698	0.581331139760801	0.931301453073674	Exon	Caudate
e1167136	ENSG00000147251.15	ENSG00000147251	DOCK11	-0.0267917560225526	0.0698599683419066	-0.551900946808898	0.581334461047607	0.931301453073674	Exon	Caudate
e958274	ENSG00000006282.20	ENSG00000006282	SPATA20	-0.0299487233514517	-0.517504616999907	-0.551899860558503	0.58133520458581	0.931301453073674	Exon	Caudate
e1064001	ENSG00000142541.16	ENSG00000142541	RPL13A	0.0236516305806806	4.21866402780982	0.55188963205659	0.581342206015462	0.931301453073674	Exon	Caudate
e1080918	ENSG00000182621.17	ENSG00000182621	PLCB1	-0.0465814527156715	-2.57165423599027	-0.551882727701935	0.581346932082169	0.931301453073674	Exon	Caudate
e673201	ENSG00000137642.12	ENSG00000137642	SORL1	0.0214799889870755	1.96109105948001	0.551879812388569	0.581348927634763	0.931301453073674	Exon	Caudate
e215360	ENSG00000181061.13	ENSG00000181061	HIGD1A	0.016021577892318	2.75845708819441	0.551879747110256	0.581348972318267	0.931301453073674	Exon	Caudate
e265528	ENSG00000145194.17	ENSG00000145194	ECE2	0.0250158272561	0.0540092976802688	0.551876270164065	0.581351352316788	0.931301453073674	Exon	Caudate
e897092	ENSG00000124067.16	ENSG00000124067	SLC12A4	0.0269058591162634	0.733159127714269	0.551870093800996	0.581355580099846	0.931301453073674	Exon	Caudate
e7060	ENSG00000171735.18	ENSG00000171735	CAMTA1	0.0129727294713209	1.36419700978753	0.551866120392075	0.581358299946116	0.931301453073674	Exon	Caudate
e127496	ENSG00000163001.11	ENSG00000163001	CFAP36	0.0208908876059963	1.00466927750167	0.551866083238757	0.581358325378038	0.931301453073674	Exon	Caudate
e664480	ENSG00000075239.13	ENSG00000075239	ACAT1	-0.0150311879821426	0.797872263841397	-0.551863713250031	0.581359947666746	0.931301453073674	Exon	Caudate
e94187	ENSG00000266028.7	ENSG00000266028	SRGAP2	0.0474475395451982	-2.13546461601167	0.551861725417229	0.581361308366298	0.931301453073674	Exon	Caudate
e252448	ENSG00000051382.8	ENSG00000051382	PIK3CB	-0.0175046503022173	1.08400312253129	-0.551861397207757	0.581361533030448	0.931301453073674	Exon	Caudate
e310294	ENSG00000170365.9	ENSG00000170365	SMAD1	-0.0428381138040158	-2.35280524365693	-0.551855045338114	0.581365880985495	0.931301453073674	Exon	Caudate
e270897	ENSG00000114331.13	ENSG00000114331	ACAP2	-0.0156564748360305	0.654832667493281	-0.551851129494305	0.581368561450009	0.931301453073674	Exon	Caudate
e160873	ENSG00000115170.13	ENSG00000115170	ACVR1	0.0214057177401018	-0.943857184097957	0.551849791859924	0.581369477085789	0.931301453073674	Exon	Caudate
e811237	ENSG00000259299.1	ENSG00000259299		-0.0566714272899329	-3.3684394086402	-0.551847766129676	0.581370863737362	0.931301453073674	Exon	Caudate
e326234	ENSG00000164190.16	ENSG00000164190	NIPBL	0.0185084699102711	0.143030716862159	0.551847140245938	0.581371292167212	0.931301453073674	Exon	Caudate
e866447	ENSG00000187555.14	ENSG00000187555	USP7	-0.0127753089085037	1.00934524273437	-0.551846825598586	0.581371507549629	0.931301453073674	Exon	Caudate
e1028358	ENSG00000132005.8	ENSG00000132005	RFX1	-0.0375759038743815	-3.13951108869046	-0.551828546064738	0.58138402032118	0.931316840828799	Exon	Caudate
e954351	ENSG00000141279.15	ENSG00000141279	NPEPPS	-0.0270782866175192	-1.78975884467296	-0.551825273936268	0.581386260183546	0.931316840828799	Exon	Caudate
e478722	ENSG00000082014.16	ENSG00000082014	SMARCD3	-0.0227352170507708	1.35440205737803	-0.551816366103433	0.581392357861826	0.931322414714372	Exon	Caudate
e625196	ENSG00000007372.20	ENSG00000007372	PAX6	-0.0277438377714159	0.475281929926609	-0.551797266271869	0.581405432369605	0.931322414714372	Exon	Caudate
e8616	ENSG00000142657.20	ENSG00000142657	PGD	0.0162845105403346	0.943819004275579	0.551795276839378	0.58140679421419	0.931322414714372	Exon	Caudate
e716340	ENSG00000135506.15	ENSG00000135506	OS9	0.0127057815759416	1.39092202945085	0.55179264437509	0.581408596241568	0.931322414714372	Exon	Caudate
e426454	ENSG00000146555.18	ENSG00000146555	SDK1	-0.03422597894873	-1.75568869349875	-0.551791834935686	0.581409150335829	0.931322414714372	Exon	Caudate
e324120	ENSG00000082213.17	ENSG00000082213	C5orf22	0.0238423986369691	-0.688024604962983	0.551790619264337	0.581409982512879	0.931322414714372	Exon	Caudate
e165072	ENSG00000163093.11	ENSG00000163093	BBS5	-0.0219964870900334	-1.15695024531862	-0.551790602216254	0.581409994182997	0.931322414714372	Exon	Caudate
e491133	ENSG00000147419.16	ENSG00000147419	CCDC25	0.0129583095985373	3.68693370411585	0.551786837598313	0.58141257122242	0.931322414714372	Exon	Caudate
e1086176	ENSG00000149600.11	ENSG00000149600	COMMD7	0.0326738622462123	-2.00969378512706	0.551783060087795	0.581415157092746	0.931322414714372	Exon	Caudate
e191695	ENSG00000173692.12	ENSG00000173692	PSMD1	-0.0123546173563457	1.66863608838074	-0.551777762802634	0.581418783324042	0.931322414714372	Exon	Caudate
e878815	ENSG00000178188.14	ENSG00000178188	SH2B1	0.0142448204588267	0.679253049448028	0.551774880167953	0.581420756622328	0.931322414714372	Exon	Caudate
e764424	ENSG00000126216.13	ENSG00000126216	TUBGCP3	-0.0178879523453484	-0.639283679763876	-0.551772535333997	0.581422361773179	0.931322414714372	Exon	Caudate
e1140853	ENSG00000170638.9	ENSG00000170638	TRABD	-0.0206295279074766	-0.448224100389275	-0.551771320148725	0.581423193626362	0.931322414714372	Exon	Caudate
e560238	ENSG00000148296.6	ENSG00000148296	SURF6	-0.0160641136355477	-0.145361536305023	-0.551760388784222	0.581430676700018	0.931329777931824	Exon	Caudate
e592674	ENSG00000138119.16	ENSG00000138119	MYOF	-0.0489763046226447	-3.07434247200617	-0.551757086539968	0.581432937262657	0.931329777931824	Exon	Caudate
e1002277	ENSG00000074695.5	ENSG00000074695	LMAN1	-0.0202630151861461	-0.223155927847215	-0.551748942885943	0.581438512046607	0.931331374193507	Exon	Caudate
e1099266	ENSG00000124203.6	ENSG00000124203	ZNF831	0.0524999182792794	-2.71118741874886	0.55174811232273	0.581439080614714	0.931331374193507	Exon	Caudate
e1163730	ENSG00000198932.12	ENSG00000198932	GPRASP1	0.0204596597781681	5.94649378650405	0.551741034206344	0.581443926001518	0.931335013376964	Exon	Caudate
e358591	ENSG00000164270.17	ENSG00000164270	HTR4	0.03616524425787	-1.09249705635364	0.551734503389391	0.581448396746497	0.931335731742168	Exon	Caudate
e472474	ENSG00000182158.14	ENSG00000182158	CREB3L2	-0.0246303000432848	-0.594676409376478	-0.551727169934648	0.581453416965534	0.931335731742168	Exon	Caudate
e59298	ENSG00000134253.9	ENSG00000134253	TRIM45	-0.0444092680078054	-3.30534114548427	-0.551724733546662	0.581455084833517	0.931335731742168	Exon	Caudate
e101084	ENSG00000163050.16	ENSG00000163050	ADCK3	-0.0465295978046168	-3.47528484336943	-0.551718324128129	0.581459472513212	0.931335731742168	Exon	Caudate
e718687	ENSG00000225422.4	ENSG00000225422	RBMS1P1	-0.0281080651433224	-1.73255390884294	-0.551717284664591	0.581460184097645	0.931335731742168	Exon	Caudate
e439651	ENSG00000232956.8	ENSG00000232956	SNHG15	0.0231460625755209	1.37437713139866	0.551713267953646	0.581462933816963	0.931335731742168	Exon	Caudate
e932336	ENSG00000034152.18	ENSG00000034152	MAP2K3	0.0351983376297996	-2.15012543031572	0.551712863984219	0.581463210362602	0.931335731742168	Exon	Caudate
e415127	ENSG00000135525.18	ENSG00000135525	MAP7	0.0340666828203661	0.470497631189771	0.551709092855953	0.581465791969548	0.931335731742168	Exon	Caudate
e222169	ENSG00000145020.15	ENSG00000145020	AMT	0.0197265472515042	-0.374003948319631	0.551703098399614	0.58146989561461	0.931335731742168	Exon	Caudate
e422166	ENSG00000185345.18	ENSG00000185345	PARK2	-0.0220552755567838	-0.784747488240672	-0.551701602262525	0.581470919832311	0.931335731742168	Exon	Caudate
e878746	ENSG00000178952.9	ENSG00000178952	TUFM	-0.0130055394743737	1.5041622309808	-0.551699028137717	0.581472682015186	0.931335731742168	Exon	Caudate
e938556	ENSG00000283417.1	ENSG00000283417		0.051212358339451	-1.31410637907082	0.551692013179512	0.581477484296699	0.931336155420663	Exon	Caudate
e252015	ENSG00000158186.12	ENSG00000158186	MRAS	-0.017841115280558	1.91868636461088	-0.551691123486608	0.581478093361641	0.931336155420663	Exon	Caudate
e1169108	ENSG00000156709.13	ENSG00000156709	AIFM1	0.0165356874587711	-0.557944940224178	0.551668936117367	0.581493282462164	0.931348034398196	Exon	Caudate
e504155	ENSG00000147586.9	ENSG00000147586	MRPS28	-0.0134649279700415	0.961130510826736	-0.551668154284942	0.581493817694914	0.931348034398196	Exon	Caudate
e458368	ENSG00000106330.11	ENSG00000106330	MOSPD3	0.0272943235492146	-1.44325075228042	0.551666566093493	0.581494904951732	0.931348034398196	Exon	Caudate
e798733	ENSG00000140092.14	ENSG00000140092	FBLN5	-0.036059456433462	-2.77736360370075	-0.551665253171002	0.581495803763443	0.931348034398196	Exon	Caudate
e844195	ENSG00000180953.11	ENSG00000180953	ST20	-0.0299488931114088	-1.84021525442956	-0.551644826125087	0.581509787969302	0.931364177922701	Exon	Caudate
e103526	ENSG00000010072.15	ENSG00000010072	SPRTN	-0.0272448788595257	-1.99863979618842	-0.551641007483878	0.581512402200589	0.931364177922701	Exon	Caudate
e199472	ENSG00000237940.3	ENSG00000237940		-0.0435031667237881	-1.0330946869254	-0.551639252595582	0.581513603594148	0.931364177922701	Exon	Caudate
e1015575	ENSG00000088247.16	ENSG00000088247	KHSRP	-0.0174062834886108	0.395186594603563	-0.551622538632771	0.58152504600321	0.931370773217436	Exon	Caudate
e746976	ENSG00000177084.16	ENSG00000177084	POLE	-0.0401089036992459	-3.03143914933134	-0.551619352580906	0.581527227192053	0.931370773217436	Exon	Caudate
e1038670	ENSG00000167232.13	ENSG00000167232	ZNF91	0.019916938733061	1.24338786856623	0.55161903471233	0.58152744480686	0.931370773217436	Exon	Caudate
e707060	ENSG00000111077.17	ENSG00000111077	TNS2	-0.0281523004320205	-1.39348449217738	-0.551618201080243	0.581528015516761	0.931370773217436	Exon	Caudate
e771247	ENSG00000100836.10	ENSG00000100836	PABPN1	0.0137300978701015	0.875468038297	0.551604783887517	0.581537201049573	0.931379097005119	Exon	Caudate
e496443	ENSG00000104365.13	ENSG00000104365	IKBKB	-0.018832155681997	-0.726800868213854	-0.551603091358628	0.581538359775162	0.931379097005119	Exon	Caudate
e304755	ENSG00000145362.17	ENSG00000145362	ANK2	0.0122016567625214	3.06388236707426	0.551592164408916	0.581545840522152	0.931382338446096	Exon	Caudate
e163890	ENSG00000123607.14	ENSG00000123607	TTC21B	0.0196978302034561	-0.901828031703391	0.551588233493512	0.581548531694444	0.931382338446096	Exon	Caudate
e842485	ENSG00000173517.10	ENSG00000173517	PEAK1	-0.0190376177042644	-0.0287983474283407	-0.551585632392126	0.581550312456401	0.931382338446096	Exon	Caudate
e373149	ENSG00000270504.1	ENSG00000270504		-0.0363727345900042	-1.89860819928798	-0.551585098686006	0.581550677841765	0.931382338446096	Exon	Caudate
e974836	ENSG00000132478.9	ENSG00000132478	UNK	-0.0251236116493259	-1.35586489606654	-0.551571773585216	0.581559800494232	0.931392827128192	Exon	Caudate
e658369	ENSG00000137494.13	ENSG00000137494	ANKRD42	-0.0207894398792026	1.46710087856962	-0.551567292814971	0.581562868141635	0.931393618411481	Exon	Caudate
e27421	ENSG00000127603.23	ENSG00000127603	MACF1	-0.012574333058402	2.78079057581664	-0.551559694530881	0.581568070134363	0.93139415002124	Exon	Caudate
e575582	ENSG00000150093.18	ENSG00000150093	ITGB1	-0.0196610380647238	1.92644856451321	-0.551559289798915	0.58156834722553	0.93139415002124	Exon	Caudate
e1163721	ENSG00000198932.12	ENSG00000198932	GPRASP1	0.0204521013580939	5.94647755437944	0.551549648483022	0.581574947966522	0.931398580223126	Exon	Caudate
e793237	ENSG00000119682.16	ENSG00000119682	AREL1	0.0183198028563102	-0.249103412795536	0.551547731140619	0.581576260642214	0.931398580223126	Exon	Caudate
e263537	ENSG00000242808.7	ENSG00000242808	SOX2-OT	0.0342020792248229	3.85381479523803	0.551534772253885	0.581585132758898	0.931407100528611	Exon	Caudate
e846492	ENSG00000177082.12	ENSG00000177082	WDR73	-0.0327083360579544	-2.47528409824603	-0.551529963832719	0.581588424791919	0.931407100528611	Exon	Caudate
e789166	ENSG00000182185.18	ENSG00000182185	RAD51B	0.0332362403094251	-1.42635575841492	0.551528683077636	0.58158930164837	0.931407100528611	Exon	Caudate
e296390	ENSG00000138674.16	ENSG00000138674	SEC31A	0.0141698779510258	0.72313771116894	0.551514712505958	0.581598866504035	0.931415705879928	Exon	Caudate
e1177898	ENSG00000277150.1	ENSG00000277150	F8A3	0.0862033931397266	-3.87572296987531	0.551513316508599	0.581599822268068	0.931415705879928	Exon	Caudate
e817843	ENSG00000103932.11	ENSG00000103932	RPAP1	-0.0230812633570826	-1.39214940297579	-0.551509013457712	0.581602768339362	0.931416237505532	Exon	Caudate
e383447	ENSG00000204394.12	ENSG00000204394	VARS	0.0189491668545949	-0.555387012380955	0.551505313519172	0.581605301497139	0.931416237505532	Exon	Caudate
e625794	ENSG00000176102.11	ENSG00000176102	CSTF3	0.0200117698208829	-0.832880580162763	0.551483480065342	0.581620249846383	0.931428667862584	Exon	Caudate
e1150412	ENSG00000147044.20	ENSG00000147044	CASK	0.0163204168997463	0.726241055392853	0.551481915033915	0.581621321357457	0.931428667862584	Exon	Caudate
e900753	ENSG00000157423.17	ENSG00000157423	HYDIN	0.0601528267961584	-2.77364640064279	0.551481547410455	0.581621573053884	0.931428667862584	Exon	Caudate
e1002665	ENSG00000134444.13	ENSG00000134444	KIAA1468	0.0186727580003982	-0.0047805941580899	0.551472217792254	0.581627960670876	0.931428667862584	Exon	Caudate
e56781	ENSG00000007341.18	ENSG00000007341	ST7L	0.0189938975503456	-0.952790917982903	0.551466851907679	0.581631634492664	0.931428667862584	Exon	Caudate
e66731	ENSG00000143393.16	ENSG00000143393	PI4KB	-0.0275535379605093	-1.95644463996179	-0.551465106018289	0.581632829840605	0.931428667862584	Exon	Caudate
e40497	ENSG00000172456.17	ENSG00000172456	FGGY	0.0207309537687014	1.29822843422777	0.551461511628227	0.581635290794388	0.931428667862584	Exon	Caudate
e635754	ENSG00000006118.14	ENSG00000006118	TMEM132A	0.0225008285705088	1.53818588055976	0.551459339264107	0.581636778138867	0.931428667862584	Exon	Caudate
e900717	ENSG00000157423.17	ENSG00000157423	HYDIN	-0.0498161206611826	-2.44987482164335	-0.551453031729247	0.581641096705465	0.931428667862584	Exon	Caudate
e645540	ENSG00000172500.12	ENSG00000172500	FIBP	0.01711049824008	0.713708029927012	0.551448660724772	0.581644089400713	0.931428667862584	Exon	Caudate
e262625	ENSG00000136518.16	ENSG00000136518	ACTL6A	0.0285452482153342	-1.13747850342843	0.551441621523422	0.58164890894527	0.931428667862584	Exon	Caudate
e85477	ENSG00000116260.16	ENSG00000116260	QSOX1	-0.0191661179557389	-0.287035801691248	-0.551440313791953	0.581649804314546	0.931428667862584	Exon	Caudate
e428506	ENSG00000164654.15	ENSG00000164654	MIOS	-0.0149758556023772	0.392349829074984	-0.55143455842379	0.58165374487115	0.931428667862584	Exon	Caudate
e399162	ENSG00000082269.16	ENSG00000082269	FAM135A	-0.0264342589620405	-1.02417605314981	-0.55143353790842	0.581654443593803	0.931428667862584	Exon	Caudate
e114533	ENSG00000084676.15	ENSG00000084676	NCOA1	0.0159213852770939	1.43954076269055	0.551431344821371	0.581655945149786	0.931428667862584	Exon	Caudate
e757027	ENSG00000102786.14	ENSG00000102786	INTS6	0.0127641524098157	0.994307457302388	0.551429359948585	0.581657304147846	0.931428667862584	Exon	Caudate
e81544	ENSG00000143156.13	ENSG00000143156	NME7	0.02570003866984	-1.16618827940519	0.551420323537342	0.581663491195615	0.931428667862584	Exon	Caudate
e615882	ENSG00000179532.12	ENSG00000179532	DNHD1	-0.0529742506948636	-3.09985440732508	-0.551420037333396	0.581663687154165	0.931428667862584	Exon	Caudate
e87131	ENSG00000198756.10	ENSG00000198756	COLGALT2	-0.0309148853147542	-0.0714177391474587	-0.551419330082612	0.581664171395833	0.931428667862584	Exon	Caudate
e848001	ENSG00000140545.14	ENSG00000140545	MFGE8	-0.0289396440625772	0.486619051639871	-0.551415598906605	0.581666726066891	0.931428667862584	Exon	Caudate
e795115	ENSG00000151445.15	ENSG00000151445	VIPAS39	-0.019323209877599	-1.04673850459333	-0.55141502485359	0.581667119111433	0.931428667862584	Exon	Caudate
e532106	ENSG00000165282.13	ENSG00000165282	PIGO	-0.0244683583653344	-1.68823744849923	-0.551395994426013	0.581680148998929	0.931428667862584	Exon	Caudate
e532153	ENSG00000165282.13	ENSG00000165282	PIGO	-0.0244683583653344	-1.68823744849923	-0.551395994426013	0.581680148998929	0.931428667862584	Exon	Caudate
e7714	ENSG00000142583.17	ENSG00000142583	SLC2A5	0.052436697643186	-1.89133078480678	0.551393729647573	0.58168169967254	0.931428667862584	Exon	Caudate
e51433	ENSG00000162688.16	ENSG00000162688	AGL	-0.0183754971067492	0.296504915275737	-0.551392792255959	0.58168234149679	0.931428667862584	Exon	Caudate
e815549	ENSG00000128829.11	ENSG00000128829	EIF2AK4	-0.0184218509337977	0.326934422082651	-0.551392003608285	0.581682881477557	0.931428667862584	Exon	Caudate
e745649	ENSG00000060709.14	ENSG00000060709	RIMBP2	0.0383279261803171	-1.31072461528123	0.551389627313499	0.581684508509053	0.931428667862584	Exon	Caudate
e823909	ENSG00000104177.17	ENSG00000104177	MYEF2	0.030145802855962	-0.814844611187288	0.551388725289407	0.581685126118848	0.931428667862584	Exon	Caudate
e782836	ENSG00000180008.8	ENSG00000180008	SOCS4	-0.0181807637067548	0.178336850610182	-0.55138371598354	0.581688555962297	0.931430038814445	Exon	Caudate
e700651	ENSG00000152556.15	ENSG00000152556	PFKM	0.0177779864852339	1.4750836207863	0.551376957550148	0.581693183438527	0.931432688698512	Exon	Caudate
e322239	ENSG00000112977.15	ENSG00000112977	DAP	-0.0441654368819408	-3.07019512127518	-0.551373781311693	0.581695358204101	0.931432688698512	Exon	Caudate
e512314	ENSG00000147642.16	ENSG00000147642	SYBU	0.0424352668413848	-2.514076671121	0.551368120813047	0.581699233948259	0.93143477360437	Exon	Caudate
e157712	ENSG00000080345.17	ENSG00000080345	RIF1	0.0147085985827929	1.02150337052568	0.551364329206649	0.581701830068429	0.931434809527406	Exon	Caudate
e715248	ENSG00000123329.17	ENSG00000123329	ARHGAP9	0.0534318409953769	-3.59983708764349	0.551345922743808	0.581714433086086	0.931445327594757	Exon	Caudate
e650783	ENSG00000149716.12	ENSG00000149716	ORAOV1	-0.024278114832828	-1.37702013140963	-0.551344238961731	0.581715585988367	0.931445327594757	Exon	Caudate
e560324	ENSG00000148303.16	ENSG00000148303	RPL7A	-0.0168037433311063	3.75104836250789	-0.551337711465138	0.581720055440132	0.931445327594757	Exon	Caudate
e1108598	ENSG00000159200.17	ENSG00000159200	RCAN1	0.0218795161875751	-0.516200229694204	0.551336270355443	0.581721042186636	0.931445327594757	Exon	Caudate
e472974	ENSG00000105948.13	ENSG00000105948	TTC26	0.030233774967487	-1.46404675503611	0.55133334781613	0.58172304328963	0.931445327594757	Exon	Caudate
e282186	ENSG00000145147.19	ENSG00000145147	SLIT2	0.0245912068220436	0.149918064336589	0.551332182609134	0.581723841123839	0.931445327594757	Exon	Caudate
e259297	ENSG00000169251.12	ENSG00000169251	NMD3	-0.0215775500740814	0.259224919899468	-0.551321997573757	0.58173081498783	0.931446119208857	Exon	Caudate
e1040160	ENSG00000130881.13	ENSG00000130881	LRP3	0.0337794077665555	3.1648841533346	0.551321726233954	0.581731000779266	0.931446119208857	Exon	Caudate
e726767	ENSG00000074527.11	ENSG00000074527	NTN4	-0.0244898462150683	-0.99275502221799	-0.551317279943197	0.581734045241636	0.931446119208857	Exon	Caudate
e219726	ENSG00000225697.11	ENSG00000225697	SLC26A6	0.0438052363864265	-3.46567538670608	0.551312937576147	0.581737018552624	0.931446119208857	Exon	Caudate
e673350	ENSG00000137642.12	ENSG00000137642	SORL1	0.0243067007345087	1.94796899375652	0.551312666591882	0.581737204101545	0.931446119208857	Exon	Caudate
e710108	ENSG00000135424.15	ENSG00000135424	ITGA7	-0.0280844383845432	-0.881871623034417	-0.55128898804208	0.581753417435616	0.931456985278067	Exon	Caudate
e749777	ENSG00000139496.15	ENSG00000139496	NUP58	0.0140004265573848	0.267830682111951	0.551283077821244	0.581757464354392	0.931456985278067	Exon	Caudate
e787761	ENSG00000257365.7	ENSG00000257365	FNTB	-0.0502934197178405	-3.81201073513254	-0.55128236069628	0.581757955393877	0.931456985278067	Exon	Caudate
e809358	ENSG00000259905.5	ENSG00000259905	PWRN1	0.0547336072962577	-3.40743878088405	0.551279976660594	0.581759587824368	0.931456985278067	Exon	Caudate
e1222	ENSG00000160087.20	ENSG00000160087	UBE2J2	-0.0135765594657189	1.28336462656742	-0.551276795112034	0.581761766342454	0.931456985278067	Exon	Caudate
e860187	ENSG00000167965.17	ENSG00000167965	MLST8	-0.016937373595713	0.0269769473402524	-0.551276465374384	0.581761992125627	0.931456985278067	Exon	Caudate
e165379	ENSG00000213160.9	ENSG00000213160	KLHL23	-0.0504609190159078	-3.38760358255956	-0.551276443998838	0.58176200676223	0.931456985278067	Exon	Caudate
e65780	ENSG00000143379.12	ENSG00000143379	SETDB1	0.0153204789704876	-0.0131518151656915	0.551268799998981	0.581767240894173	0.931457182717031	Exon	Caudate
e718615	ENSG00000155957.17	ENSG00000155957	TMBIM4	-0.0200356114217875	0.489046808761753	-0.551268746434583	0.581767277571793	0.931457182717031	Exon	Caudate
e136363	ENSG00000115307.16	ENSG00000115307	AUP1	0.0137879788927197	0.869307302868818	0.55126296690076	0.581771235049055	0.931459398172439	Exon	Caudate
e1136347	ENSG00000196236.12	ENSG00000196236	XPNPEP3	-0.065476072999777	-3.44791217833675	-0.551258477547412	0.581774309097017	0.931460199177911	Exon	Caudate
e1051083	ENSG00000090006.17	ENSG00000090006	LTBP4	0.0502534325444367	-3.29201335120052	0.551250858298053	0.5817795263331	0.931462795005143	Exon	Caudate
e1154662	ENSG00000171365.15	ENSG00000171365	CLCN5	0.0283250651548878	-2.009663288293	0.551245111233094	0.581783461616476	0.931462795005143	Exon	Caudate
e846066	ENSG00000156218.12	ENSG00000156218	ADAMTSL3	0.063810630874511	-3.43178600894325	0.551244833643338	0.581783651695443	0.931462795005143	Exon	Caudate
e992137	ENSG00000141452.9	ENSG00000141452	C18orf8	0.0311122611141094	-2.32576765477288	0.551235363464475	0.581790136396767	0.931469056572561	Exon	Caudate
e184734	ENSG00000231672.6	ENSG00000231672	DIRC3	0.0513379549762554	-3.76159607884145	0.551230670236643	0.581793350095282	0.931470081102666	Exon	Caudate
e675111	ENSG00000134910.12	ENSG00000134910	STT3A	0.0277127998097126	-1.67407945322916	0.551212377620493	0.581805876085617	0.931486014839911	Exon	Caudate
e738655	ENSG00000135090.13	ENSG00000135090	TAOK3	-0.0189113248321872	-0.52415486251029	-0.551196722496556	0.58181659613613	0.931497148590739	Exon	Caudate
e957836	ENSG00000136444.9	ENSG00000136444	RSAD1	0.0253967523582412	-0.755628260865412	0.551194704578661	0.581817977938498	0.931497148590739	Exon	Caudate
e336535	ENSG00000122008.15	ENSG00000122008	POLK	0.0149698716858998	0.615654526558028	0.551188266831872	0.581822386301466	0.93150008564125	Exon	Caudate
e627285	ENSG00000166352.15	ENSG00000166352	C11orf74	-0.01696310555067	0.0141071926679601	-0.551177952902428	0.581829448982928	0.931503073125045	Exon	Caudate
e790874	ENSG00000205683.11	ENSG00000205683	DPF3	0.0501706170718263	-3.40210634413758	0.551176457717947	0.581830472845483	0.931503073125045	Exon	Caudate
e260805	ENSG00000163558.12	ENSG00000163558	PRKCI	0.0178785573166096	-0.237242568215045	0.551174265630549	0.581831973930142	0.931503073125045	Exon	Caudate
e451331	ENSG00000008277.14	ENSG00000008277	ADAM22	0.0203065455355435	0.748524496557924	0.551159378584354	0.581842168241764	0.931515273261575	Exon	Caudate
e390464	ENSG00000124767.6	ENSG00000124767	GLO1	-0.0158639723909224	1.03094197591534	-0.551155485780291	0.581844833959525	0.931515420246355	Exon	Caudate
e565538	ENSG00000181090.18	ENSG00000181090	EHMT1	0.0166211318439403	-0.244335892435813	0.551150534162019	0.581848224741282	0.931516728029529	Exon	Caudate
e28115	ENSG00000182109.7	ENSG00000182109		0.0236651796677521	-1.36292883334635	0.551139427754848	0.581855830248757	0.931524783385769	Exon	Caudate
e1044826	ENSG00000186020.12	ENSG00000186020	ZNF529	0.0277405403751784	-1.49681435335742	0.551135488588822	0.581858527744052	0.931524981200695	Exon	Caudate
e999538	ENSG00000266003.1	ENSG00000266003		0.050681886926562	-2.17519069950172	0.551124098890831	0.581866327310396	0.931533347125854	Exon	Caudate
e608404	ENSG00000142082.14	ENSG00000142082	SIRT3	0.0548114818673286	-3.79014859351148	0.551102406267433	0.581881182366314	0.931544752803433	Exon	Caudate
e1160744	ENSG00000094841.13	ENSG00000094841	UPRT	0.0202976623114188	-0.885543922317064	0.551100986323314	0.581882154746808	0.931544752803433	Exon	Caudate
e208955	ENSG00000033867.16	ENSG00000033867	SLC4A7	-0.0188198828990301	-0.420015699812748	-0.551098543332736	0.581883827713291	0.931544752803433	Exon	Caudate
e144486	ENSG00000135945.9	ENSG00000135945	REV1	0.0133322317225167	0.505483279493067	0.551096611540645	0.581885150611281	0.931544752803433	Exon	Caudate
e205952	ENSG00000131368.7	ENSG00000131368	MRPS25	-0.0115590433755097	3.60932652368713	-0.551094901553183	0.581886321617861	0.931544752803433	Exon	Caudate
e142500	ENSG00000135976.16	ENSG00000135976	ANKRD36	0.0265178527145701	-0.477928779584439	0.551083084695129	0.581894413881994	0.931546746829765	Exon	Caudate
e946186	ENSG00000131473.16	ENSG00000131473	ACLY	0.0226385033217706	-0.473390104535152	0.551078034444762	0.581897872343626	0.931546746829765	Exon	Caudate
e462778	ENSG00000185055.10	ENSG00000185055	EFCAB10	-0.0429411606518581	-2.0237339116713	-0.551071408009492	0.581902410206966	0.931546746829765	Exon	Caudate
e671413	ENSG00000160695.14	ENSG00000160695	VPS11	-0.0140333935702884	0.320273834316316	-0.551070582384682	0.581902975606024	0.931546746829765	Exon	Caudate
e973224	ENSG00000177728.15	ENSG00000177728	TMEM94	-0.0280001937198073	-1.85202712028525	-0.551065663963921	0.581906343812557	0.931546746829765	Exon	Caudate
e852953	ENSG00000131876.16	ENSG00000131876	SNRPA1	-0.0181608431199699	-0.136359980780487	-0.551063502853379	0.581907823775583	0.931546746829765	Exon	Caudate
e490649	ENSG00000120899.17	ENSG00000120899	PTK2B	0.0273141430579118	-0.0630586852841905	0.551057174891851	0.581912157274887	0.931546746829765	Exon	Caudate
e753411	ENSG00000150893.10	ENSG00000150893	FREM2	-0.0616366226217046	-3.18977748856786	-0.551054356928265	0.581914087070765	0.931546746829765	Exon	Caudate
e308324	ENSG00000250241.5	ENSG00000250241		-0.0287828903794168	-0.855280642677147	-0.551042402589027	0.581922273666489	0.931546746829765	Exon	Caudate
e695297	ENSG00000013573.16	ENSG00000013573	DDX11	-0.0664793561812142	-3.13092362353849	-0.551038154085425	0.581925183148668	0.931546746829765	Exon	Caudate
e479907	ENSG00000157212.18	ENSG00000157212	PAXIP1	0.0251980999864731	-1.36295530978134	0.551029779393673	0.581930918368308	0.931546746829765	Exon	Caudate
e1176953	ENSG00000102178.12	ENSG00000102178	UBL4A	0.0206145392326551	0.649825137267371	0.551028215665776	0.581931989255191	0.931546746829765	Exon	Caudate
e994988	ENSG00000134769.21	ENSG00000134769	DTNA	-0.0541413624543098	1.5633062845999	-0.551024424815239	0.581934585345038	0.931546746829765	Exon	Caudate
e863845	ENSG00000262246.5	ENSG00000262246	CORO7	0.0198889176814193	1.92383580258034	0.551016674999372	0.581939892671764	0.931546746829765	Exon	Caudate
e130972	ENSG00000169604.19	ENSG00000169604	ANTXR1	-0.0298031732318727	0.385973827429502	-0.55101554161237	0.58194066885406	0.931546746829765	Exon	Caudate
e91794	ENSG00000143847.15	ENSG00000143847	PPFIA4	0.0282487835164895	-0.346463948368374	0.551010619344312	0.581944039797703	0.931546746829765	Exon	Caudate
e1114272	ENSG00000142185.16	ENSG00000142185	TRPM2	0.0346114996193646	0.0435377293217483	0.551004853650213	0.581947988361044	0.931546746829765	Exon	Caudate
e71721	ENSG00000177628.15	ENSG00000177628	GBA	0.0180635847045924	0.658475234383066	0.551003257396486	0.581949081537624	0.931546746829765	Exon	Caudate
e190565	ENSG00000153820.12	ENSG00000153820	SPHKAP	0.0493858063498781	-2.90944841297812	0.550999548636467	0.581951621444319	0.931546746829765	Exon	Caudate
e257574	ENSG00000197980.11	ENSG00000197980	LEKR1	-0.0644061442120974	-3.95562053025369	-0.550995580759326	0.581954338810505	0.931546746829765	Exon	Caudate
e408490	ENSG00000010810.17	ENSG00000010810	FYN	-0.0124221190896613	2.07593643912362	-0.550990363927631	0.581957911521424	0.931546746829765	Exon	Caudate
e104266	ENSG00000059588.9	ENSG00000059588	TARBP1	-0.0303790381750198	-0.354497914308286	-0.550986816180511	0.581960341177251	0.931546746829765	Exon	Caudate
e402316	ENSG00000013375.15	ENSG00000013375	PGM3	0.0210959621781996	-0.439498144454609	0.55098058740722	0.581964606931165	0.931546746829765	Exon	Caudate
e790601	ENSG00000197555.9	ENSG00000197555	SIPA1L1	0.0233990603515306	1.26507286571971	0.550977837094677	0.581966490477895	0.931546746829765	Exon	Caudate
e990289	ENSG00000101639.18	ENSG00000101639	CEP192	-0.0208434420174693	1.14563863723344	-0.550976466142707	0.58196742937302	0.931546746829765	Exon	Caudate
e1129631	ENSG00000100105.17	ENSG00000100105	PATZ1	-0.0302986601235155	-2.27122214272433	-0.550973897178712	0.581969188727429	0.931546746829765	Exon	Caudate
e68937	ENSG00000160741.16	ENSG00000160741	CRTC2	0.0355441653952083	-2.60997338967809	0.550971633960651	0.581970738693871	0.931546746829765	Exon	Caudate
e284564	ENSG00000174125.7	ENSG00000174125	TLR1	0.0514800516559491	-3.18793945703955	0.55096676220087	0.581974075128471	0.931546746829765	Exon	Caudate
e841939	ENSG00000140386.12	ENSG00000140386	SCAPER	0.0184795317000184	-0.331164979311496	0.550957577125806	0.581980365570223	0.931546746829765	Exon	Caudate
e703249	ENSG00000135472.8	ENSG00000135472	FAIM2	0.0210910733287402	3.63795194289724	0.550956083400453	0.581981388558053	0.931546746829765	Exon	Caudate
e941849	ENSG00000275832.4	ENSG00000275832	ARHGAP23	-0.0309882503368152	0.309313953752946	-0.550954032481212	0.581982793145231	0.931546746829765	Exon	Caudate
e176670	ENSG00000144381.16	ENSG00000144381	HSPD1	-0.0261356231715759	2.58678742285548	-0.550953756156047	0.581982982388681	0.931546746829765	Exon	Caudate
e688240	ENSG00000205809.9	ENSG00000205809	KLRC2	0.0845502816955728	-2.37817300245402	0.550953683800187	0.581983031942162	0.931546746829765	Exon	Caudate
e771582	ENSG00000129460.15	ENSG00000129460	NGDN	-0.015564381801421	0.0613090838112353	-0.550947521049038	0.581987252558147	0.931546746829765	Exon	Caudate
e281650	ENSG00000007062.11	ENSG00000007062	PROM1	-0.0520959308892449	-3.43558220218863	-0.550944312630364	0.58198944987844	0.931546746829765	Exon	Caudate
e362314	ENSG00000155868.7	ENSG00000155868	MED7	-0.0418375002486636	-2.99188777851604	-0.550943256683667	0.581990173055828	0.931546746829765	Exon	Caudate
e1023738	ENSG00000183401.11	ENSG00000183401	CCDC159	-0.0270504342722655	-1.20179082242447	-0.550942930878311	0.581990396187504	0.931546746829765	Exon	Caudate
e997762	ENSG00000167216.16	ENSG00000167216	KATNAL2	0.0358809758971371	-2.72647574902117	0.550937906721855	0.581993837045933	0.931546746829765	Exon	Caudate
e1147199	ENSG00000177189.12	ENSG00000177189	RPS6KA3	-0.0190601444718319	0.56877315251732	-0.550936688370405	0.581994671451094	0.931546746829765	Exon	Caudate
e460531	ENSG00000161036.11	ENSG00000161036	LRWD1	0.0404915928889902	-2.44884887887452	0.550936530958896	0.581994779256626	0.931546746829765	Exon	Caudate
e648042	ENSG00000172932.14	ENSG00000172932	ANKRD13D	0.0230410472098291	-1.16768577735889	0.550933543966406	0.581996824943081	0.931546746829765	Exon	Caudate
e832184	ENSG00000169118.17	ENSG00000169118	CSNK1G1	0.0451930899399178	-3.37698019394863	0.550930187806198	0.581999123463589	0.931546746829765	Exon	Caudate
e583345	ENSG00000148634.15	ENSG00000148634	HERC4	0.0222639641933549	0.0602205827370183	0.550925806723924	0.582002123924931	0.931546746829765	Exon	Caudate
e65712	ENSG00000143437.20	ENSG00000143437	ARNT	-0.0202855922498398	-0.443821517364199	-0.550924795099281	0.582002816754912	0.931546746829765	Exon	Caudate
e239998	ENSG00000114529.12	ENSG00000114529	C3orf52	-0.0490497785992986	-3.12259886204417	-0.550923947941361	0.582003396947092	0.931546746829765	Exon	Caudate
e530451	ENSG00000086061.15	ENSG00000086061	DNAJA1	0.0282047478324148	2.63525697570002	0.550916419605547	0.582008552882674	0.931550879430852	Exon	Caudate
e751100	ENSG00000120694.19	ENSG00000120694	HSPH1	0.0396425278971659	2.12645062057944	0.550911687980504	0.582011793444341	0.93155194630098	Exon	Caudate
e39116	ENSG00000157216.15	ENSG00000157216	SSBP3	0.0293533055760938	-1.0412179524072	0.55090566640332	0.582015917471482	0.931553373580334	Exon	Caudate
e51840	ENSG00000122477.12	ENSG00000122477	LRRC39	0.031240559140998	-1.59835848285301	0.550896373326699	0.582022282093408	0.931553373580334	Exon	Caudate
e452546	ENSG00000001631.15	ENSG00000001631	KRIT1	0.0118690255701933	0.915183748226046	0.550895193198429	0.582023090339404	0.931553373580334	Exon	Caudate
e1093332	ENSG00000101104.12	ENSG00000101104	PABPC1L	-0.0323526263677108	-1.86661178729109	-0.550892979893096	0.582024606188905	0.931553373580334	Exon	Caudate
e888476	ENSG00000167005.13	ENSG00000167005	NUDT21	0.0123502156853634	1.41609207992519	0.550882436711006	0.582031827033369	0.931553373580334	Exon	Caudate
e641518	ENSG00000110076.18	ENSG00000110076	NRXN2	-0.0328233653737631	-2.28815644909697	-0.550865920966807	0.582043138467572	0.931553373580334	Exon	Caudate
e227446	ENSG00000010327.10	ENSG00000010327	STAB1	-0.0445472956818877	-1.89695753987124	-0.550865671348295	0.582043309429074	0.931553373580334	Exon	Caudate
e765202	ENSG00000126226.21	ENSG00000126226	PCID2	-0.0301028480597106	-2.05569248881019	-0.550864299222601	0.582044249186198	0.931553373580334	Exon	Caudate
e309954	ENSG00000164161.9	ENSG00000164161	HHIP	-0.0577324952985851	-3.74050598089535	-0.550861122508727	0.582046424893023	0.931553373580334	Exon	Caudate
e1055466	ENSG00000204920.10	ENSG00000204920	ZNF155	-0.0162340554302308	0.566768751683121	-0.550858139947146	0.582048467629912	0.931553373580334	Exon	Caudate
e722093	ENSG00000187109.13	ENSG00000187109	NAP1L1	0.0136921201032889	4.02234025675759	0.550855041023922	0.58205059006569	0.931553373580334	Exon	Caudate
e1056188	ENSG00000186567.12	ENSG00000186567	CEACAM19	-0.0464936739785067	-3.0481345600349	-0.550852588299636	0.582052269925879	0.931553373580334	Exon	Caudate
e1056204	ENSG00000186567.12	ENSG00000186567	CEACAM19	-0.0464936739785067	-3.0481345600349	-0.550852588299636	0.582052269925879	0.931553373580334	Exon	Caudate
e375954	ENSG00000137414.5	ENSG00000137414	FAM8A1	-0.0142498076217462	0.507368335191327	-0.550849957981562	0.582054071421807	0.931553373580334	Exon	Caudate
e940354	ENSG00000273611.4	ENSG00000273611	ZNHIT3	0.0190119074663124	0.232939642856159	0.550846103317265	0.582056711473034	0.931553373580334	Exon	Caudate
e197881	ENSG00000115685.14	ENSG00000115685	PPP1R7	0.0212783306392182	1.93086440909063	0.550843663835051	0.582058382272021	0.931553373580334	Exon	Caudate
e1137178	ENSG00000198911.11	ENSG00000198911	SREBF2	0.050925754548933	-3.18633040766779	0.550842191882193	0.582059390412183	0.931553373580334	Exon	Caudate
e140510	ENSG00000144029.11	ENSG00000144029	MRPS5	0.0148585210244475	0.0289770790781231	0.550832929927427	0.582065733941591	0.931553373580334	Exon	Caudate
e1111034	ENSG00000171587.14	ENSG00000171587	DSCAM	-0.0216752833485477	-0.737976035220758	-0.550832404809294	0.582066093596912	0.931553373580334	Exon	Caudate
e140676	ENSG00000155066.15	ENSG00000155066	PROM2	0.0367774681070057	-2.59365241064325	0.550826754939774	0.582069963219707	0.931553373580334	Exon	Caudate
e853525	ENSG00000161981.10	ENSG00000161981	SNRNP25	-0.0180339929592453	0.704257475004804	-0.550812290309541	0.582079870169471	0.931553373580334	Exon	Caudate
e957674	ENSG00000167107.12	ENSG00000167107	ACSF2	-0.030398537221119	-1.4553673469674	-0.550811260307053	0.582080575630058	0.931553373580334	Exon	Caudate
e887591	ENSG00000103494.12	ENSG00000103494	RPGRIP1L	-0.0209847516981547	-0.381905075844966	-0.550803074342335	0.582086182305986	0.931553373580334	Exon	Caudate
e1167809	ENSG00000158290.16	ENSG00000158290	CUL4B	0.012983337641864	1.74102886997717	0.550795893479631	0.582091100595051	0.931553373580334	Exon	Caudate
e678445	ENSG00000120647.9	ENSG00000120647	CCDC77	0.0216517477202577	-0.700885067953005	0.550793828342745	0.582092515044329	0.931553373580334	Exon	Caudate
e119611	ENSG00000162961.13	ENSG00000162961	DPY30	-0.0301809492366272	-2.2220601542001	-0.550780403995371	0.582101709659822	0.931553373580334	Exon	Caudate
e500997	ENSG00000066855.15	ENSG00000066855	MTFR1	0.0249494713442387	-1.15913977036262	0.550772233663345	0.582107305723965	0.931553373580334	Exon	Caudate
e456653	ENSG00000168090.9	ENSG00000168090	COPS6	-0.0308387377939763	-1.85090231963367	-0.550769735699709	0.582109016646585	0.931553373580334	Exon	Caudate
e456658	ENSG00000168090.9	ENSG00000168090	COPS6	-0.0308387377939763	-1.85090231963367	-0.550769735699709	0.582109016646585	0.931553373580334	Exon	Caudate
e456668	ENSG00000168090.9	ENSG00000168090	COPS6	-0.0308387377939763	-1.85090231963367	-0.550769735699709	0.582109016646585	0.931553373580334	Exon	Caudate
e456671	ENSG00000168090.9	ENSG00000168090	COPS6	-0.0308387377939763	-1.85090231963367	-0.550769735699709	0.582109016646585	0.931553373580334	Exon	Caudate
e456676	ENSG00000168090.9	ENSG00000168090	COPS6	-0.0308387377939763	-1.85090231963367	-0.550769735699709	0.582109016646585	0.931553373580334	Exon	Caudate
e983298	ENSG00000169683.7	ENSG00000169683	LRRC45	-0.0346277433290872	-2.51514108827562	-0.550769213392929	0.582109374388874	0.931553373580334	Exon	Caudate
e685010	ENSG00000215021.8	ENSG00000215021	PHB2	0.0198167430989451	0.724331321752828	0.550767703587938	0.582110408496446	0.931553373580334	Exon	Caudate
e458511	ENSG00000077080.9	ENSG00000077080	ACTL6B	-0.0547377099601259	-2.98861730281081	-0.550766416421947	0.582111290113035	0.931553373580334	Exon	Caudate
e953986	ENSG00000004897.11	ENSG00000004897	CDC27	-0.0189257237104656	0.113316717410083	-0.550764777974147	0.582112412333428	0.931553373580334	Exon	Caudate
e724051	ENSG00000139220.16	ENSG00000139220	PPFIA2	0.020358879279071	1.31232459645462	0.550763657923399	0.582113179489238	0.931553373580334	Exon	Caudate
e299301	ENSG00000163104.17	ENSG00000163104	SMARCAD1	0.0123261513410655	2.07321888191712	0.550761440485196	0.582114698279497	0.931553373580334	Exon	Caudate
e299366	ENSG00000163104.17	ENSG00000163104	SMARCAD1	0.0123261513410655	2.07321888191712	0.550761440485196	0.582114698279497	0.931553373580334	Exon	Caudate
e934149	ENSG00000109111.14	ENSG00000109111	SUPT6H	0.0194009161789668	0.228231857293872	0.550753296569413	0.58212027630882	0.931553373580334	Exon	Caudate
e1026946	ENSG00000141837.19	ENSG00000141837	CACNA1A	0.0284073715570999	-0.325334393964508	0.550745475145476	0.582125633476721	0.931553373580334	Exon	Caudate
e16281	ENSG00000204219.9	ENSG00000204219	TCEA3	-0.0363208671053372	-2.27356336510869	-0.550739151000657	0.582129965122482	0.931553373580334	Exon	Caudate
e1028147	ENSG00000132024.17	ENSG00000132024	CC2D1A	-0.0241394942996906	-1.61112979935088	-0.550735601178789	0.582132396536241	0.931553373580334	Exon	Caudate
e328226	ENSG00000172262.11	ENSG00000172262	ZNF131	0.0167074608445761	-0.370452946359813	0.550731613242103	0.582135128037891	0.931553373580334	Exon	Caudate
e555643	ENSG00000175854.11	ENSG00000175854	SWI5	0.015249589495996	0.750015406888608	0.550729563515691	0.582136531982046	0.931553373580334	Exon	Caudate
e272841	ENSG00000119231.10	ENSG00000119231	SENP5	-0.037894523220602	-2.51115350555552	-0.550729218761519	0.58213676811889	0.931553373580334	Exon	Caudate
e323152	ENSG00000145555.14	ENSG00000145555	MYO10	-0.0200999995307647	2.63129394884734	-0.550728050031016	0.582137568632616	0.931553373580334	Exon	Caudate
e866441	ENSG00000187555.14	ENSG00000187555	USP7	0.0126832807237975	0.997769498964697	0.550725999523545	0.582138973114514	0.931553373580334	Exon	Caudate
e937580	ENSG00000185158.12	ENSG00000185158	LRRC37B	0.020474947020717	-1.24210434420697	0.55072525726698	0.582139481518763	0.931553373580334	Exon	Caudate
e908127	ENSG00000103335.20	ENSG00000103335	PIEZO1	0.0334232611532604	-1.89949507588974	0.550722477023442	0.582141385832001	0.931553373580334	Exon	Caudate
e674231	ENSG00000064199.6	ENSG00000064199	SPA17	-0.029059219370129	-0.998639532622206	-0.55071784143535	0.582144560960261	0.931554335491572	Exon	Caudate
e274094	ENSG00000272602.5	ENSG00000272602	ZNF595	0.0294584808841071	-1.50338961824348	0.550709593415782	0.582150210429664	0.931559256845587	Exon	Caudate
e13729	ENSG00000040487.12	ENSG00000040487	PQLC2	-0.0145909660911704	0.136446368155101	-0.550699321440454	0.582157246240663	0.931565145894327	Exon	Caudate
e118825	ENSG00000163811.11	ENSG00000163811	WDR43	0.0198479366539706	-0.679470160135465	0.550690665504534	0.582163175173043	0.931565145894327	Exon	Caudate
e792144	ENSG00000140043.11	ENSG00000140043	PTGR2	-0.0299511395364251	0.12651186289497	-0.550685020445405	0.582167041803549	0.931565145894327	Exon	Caudate
e97771	ENSG00000082482.13	ENSG00000082482	KCNK2	0.0301465124323103	0.10057945242236	0.550684843050539	0.582167163311843	0.931565145894327	Exon	Caudate
e463632	ENSG00000105879.11	ENSG00000105879	CBLL1	0.019610203074856	-1.00766106946563	0.550684341875559	0.582167506596457	0.931565145894327	Exon	Caudate
e515537	ENSG00000249859.8	ENSG00000249859	PVT1	-0.0297552277480846	-0.661709630868455	-0.550681672679851	0.582169334889279	0.931565145894327	Exon	Caudate
e422668	ENSG00000261420.1	ENSG00000261420		-0.0279720658218428	-1.70987625998309	-0.55067381507502	0.582174717051471	0.931569639315323	Exon	Caudate
e59345	ENSG00000198162.12	ENSG00000198162	MAN1A2	-0.021027835369191	4.89408968676895	-0.550666858810795	0.582179481848899	0.931573144821792	Exon	Caudate
e979080	ENSG00000055483.19	ENSG00000055483	USP36	0.0193401441930107	-0.393250132022757	0.550661007908509	0.582183489526261	0.931575438798703	Exon	Caudate
e1026764	ENSG00000104907.12	ENSG00000104907	TRMT1	-0.0170578156184102	-0.365690850325513	-0.550646527664094	0.582193408077335	0.93158368221733	Exon	Caudate
e250954	ENSG00000240086.5	ENSG00000240086		0.0444432332694047	-2.52964627752552	0.550642617138239	0.582196086688694	0.93158368221733	Exon	Caudate
e947	ENSG00000131591.17	ENSG00000131591	C1orf159	-0.0218407836550197	0.375646005092279	-0.55064221301846	0.582196363500857	0.93158368221733	Exon	Caudate
e826760	ENSG00000197535.14	ENSG00000197535	MYO5A	0.0662286722254276	-2.88681812670985	0.55062382153123	0.582208961285002	0.931599721242622	Exon	Caudate
e607780	ENSG00000283496.1	ENSG00000283496	ZNF511-PRAP1	0.0359252116584705	-2.75790435154325	0.550616863245697	0.582213727598404	0.931600503645381	Exon	Caudate
e88399	ENSG00000162687.16	ENSG00000162687	KCNT2	0.0431334585342737	-3.06145808350246	0.550615591772323	0.582214598539141	0.931600503645381	Exon	Caudate
e517164	ENSG00000104419.14	ENSG00000104419	NDRG1	-0.0295083166835326	3.12939564319623	-0.550607216181384	0.582220335712182	0.931601761600493	Exon	Caudate
e9939	ENSG00000120949.14	ENSG00000120949	TNFRSF8	0.0632042444552604	-3.26669432961413	0.550606928155745	0.582220533006545	0.931601761600493	Exon	Caudate
e323474	ENSG00000183666.16	ENSG00000183666	GUSBP1	-0.0284746576506705	-1.08778469182374	-0.550593567769421	0.582229684757204	0.931607642131455	Exon	Caudate
e267944	ENSG00000244405.7	ENSG00000244405	ETV5	0.0305084551695507	-0.650781063091541	0.550588073541907	0.582233448275752	0.931607642131455	Exon	Caudate
e638527	ENSG00000162191.13	ENSG00000162191	UBXN1	0.0211957434943006	-1.13893626040509	0.550585167057415	0.582235439207801	0.931607642131455	Exon	Caudate
e106734	ENSG00000143702.15	ENSG00000143702	CEP170	0.0265940673905369	-0.487044726408988	0.550579971502251	0.58223899815347	0.931607642131455	Exon	Caudate
e881995	ENSG00000197162.9	ENSG00000197162	ZNF785	-0.0304889623610308	-2.4731291106385	-0.550579461131972	0.582239347756717	0.931607642131455	Exon	Caudate
e928567	ENSG00000108591.9	ENSG00000108591	DRG2	-0.0170774866759475	-0.839760196449642	-0.550578661617167	0.582239895423939	0.931607642131455	Exon	Caudate
e315162	ENSG00000129116.17	ENSG00000129116	PALLD	-0.0259534770553474	0.661312069740952	-0.5505737980332	0.582243226981602	0.931607642131455	Exon	Caudate
e332617	ENSG00000123213.22	ENSG00000123213	NLN	0.016318710796749	0.418414730070616	0.550571499545295	0.582244801450178	0.931607642131455	Exon	Caudate
e330518	ENSG00000134352.19	ENSG00000134352	IL6ST	-0.0158418823687934	1.24186358038387	-0.550554327038795	0.582256564712874	0.9316223448777	Exon	Caudate
e1108953	ENSG00000142197.12	ENSG00000142197	DOPEY2	0.0356016737100394	-1.46834877777421	0.550549682544248	0.582259746236675	0.931623316597888	Exon	Caudate
e540201	ENSG00000165119.19	ENSG00000165119	HNRNPK	-0.017061054846393	1.27627725125947	-0.550539077847464	0.582267010587351	0.93162498640245	Exon	Caudate
e627275	ENSG00000166352.15	ENSG00000166352	C11orf74	-0.0170097649533166	0.0114536236477075	-0.550538890583414	0.582267138865963	0.93162498640245	Exon	Caudate
e156413	ENSG00000238057.8	ENSG00000238057	ZEB2-AS1	-0.0560146162105569	-3.73024892778184	-0.550532840084734	0.582271283553123	0.93162498640245	Exon	Caudate
e327575	ENSG00000132356.11	ENSG00000132356	PRKAA1	0.0141571525194458	0.855859304049761	0.550531703144364	0.582272062376777	0.93162498640245	Exon	Caudate
e1141972	ENSG00000100258.17	ENSG00000100258	LMF2	0.0196955241942801	-0.111942254622611	0.550529369578486	0.582273660910958	0.93162498640245	Exon	Caudate
e501634	ENSG00000104205.12	ENSG00000104205	SGK3	-0.020105952752476	0.353737552949913	-0.550515694772862	0.582283028437679	0.931625493052123	Exon	Caudate
e1013323	ENSG00000074842.7	ENSG00000074842	MYDGF	-0.019077009035152	-0.30261940135707	-0.550514589443406	0.582283785614469	0.931625493052123	Exon	Caudate
e1028794	ENSG00000123136.14	ENSG00000123136	DDX39A	0.026254409182688	-0.997472438645426	0.550509135658941	0.582287521592423	0.931625493052123	Exon	Caudate
e424335	ENSG00000071994.10	ENSG00000071994	PDCD2	0.0335760918462993	-2.22868725891965	0.550508789729253	0.582287758563238	0.931625493052123	Exon	Caudate
e127505	ENSG00000275052.4	ENSG00000275052	PPP4R3B	0.0155263549769912	0.832140914974496	0.550507210977655	0.582288840049639	0.931625493052123	Exon	Caudate
e248339	ENSG00000253540.5	ENSG00000253540	FAM86HP	-0.0579584650908905	-3.42908823058512	-0.550506360213486	0.582289422845879	0.931625493052123	Exon	Caudate
e348598	ENSG00000249421.1	ENSG00000249421	ADAMTS19-AS1	0.042550268087652	-2.49398177850314	0.550486542584602	0.582302998529762	0.931638968457766	Exon	Caudate
e830786	ENSG00000171914.15	ENSG00000171914	TLN2	0.0220521334962083	0.718697086172682	0.550474320151512	0.582311371345442	0.931638968457766	Exon	Caudate
e849902	ENSG00000182511.11	ENSG00000182511	FES	-0.0462432139387737	-3.20183537852377	-0.550471609513936	0.582313228239408	0.931638968457766	Exon	Caudate
e1106696	ENSG00000242220.6	ENSG00000242220	TCP10L	0.0205579095928214	-0.736808381854549	0.550449920827879	0.582328085947263	0.931638968457766	Exon	Caudate
e1095121	ENSG00000273893.1	ENSG00000273893		0.0192700689626785	-0.7562422227234	0.550446185010436	0.582330645165148	0.931638968457766	Exon	Caudate
e771618	ENSG00000136367.13	ENSG00000136367	ZFHX2	0.0421576683057608	-2.70765254372544	0.550444658786343	0.582331690704906	0.931638968457766	Exon	Caudate
e888743	ENSG00000205362.11	ENSG00000205362	MT1A	-0.0844194415972085	-2.94214235719146	-0.550443717688967	0.582332335404066	0.931638968457766	Exon	Caudate
e1152705	ENSG00000068354.15	ENSG00000068354	TBC1D25	-0.0345606876779086	-2.4549257750886	-0.550442640375359	0.582333073418625	0.931638968457766	Exon	Caudate
e1152709	ENSG00000068354.15	ENSG00000068354	TBC1D25	-0.0345606876779086	-2.4549257750886	-0.550442640375359	0.582333073418625	0.931638968457766	Exon	Caudate
e113624	ENSG00000118961.14	ENSG00000118961	LDAH	-0.0298582876952575	-2.32812268694203	-0.550437053498618	0.582336900720092	0.931638968457766	Exon	Caudate
e319063	ENSG00000145476.15	ENSG00000145476	CYP4V2	-0.0240537206311204	-0.666670129355597	-0.550430245257877	0.582341564735432	0.931638968457766	Exon	Caudate
e1011223	ENSG00000125912.10	ENSG00000125912	NCLN	0.0237468762048235	-1.17223873179893	0.550422122167587	0.582347129517163	0.931638968457766	Exon	Caudate
e24495	ENSG00000116525.13	ENSG00000116525	TRIM62	0.0254457280797185	1.58490033123491	0.550420749293136	0.582348070017193	0.931638968457766	Exon	Caudate
e435893	ENSG00000122545.18	ENSG00000122545	SEPT7	0.0221919969314377	2.25964277771152	0.550417397987049	0.582350365862657	0.931638968457766	Exon	Caudate
e547200	ENSG00000136810.12	ENSG00000136810	TXN	0.0173118136683826	2.21016835128678	0.550415150812808	0.582351905314029	0.931638968457766	Exon	Caudate
e160185	ENSG00000157827.19	ENSG00000157827	FMNL2	0.0242950061485142	2.40998709802022	0.55041175548206	0.582354231326233	0.931638968457766	Exon	Caudate
e459439	ENSG00000087087.18	ENSG00000087087	SRRT	0.0196472034361753	-0.288383793220574	0.550408188483175	0.582356674946451	0.931638968457766	Exon	Caudate
e87711	ENSG00000047410.13	ENSG00000047410	TPR	0.0152338702801388	1.47625108544941	0.550405449033659	0.582358551646187	0.931638968457766	Exon	Caudate
e912742	ENSG00000132383.11	ENSG00000132383	RPA1	0.0228796753696863	-0.993476515124146	0.550402151832608	0.582360810445482	0.931638968457766	Exon	Caudate
e529034	ENSG00000188352.12	ENSG00000188352	FOCAD	-0.0208880833055596	0.768997753223146	-0.550401556764116	0.582361218106924	0.931638968457766	Exon	Caudate
e567981	ENSG00000134470.20	ENSG00000134470	IL15RA	-0.0584445106446706	-3.54600913997393	-0.55038951164059	0.582369469845331	0.931638968457766	Exon	Caudate
e593682	ENSG00000234026.1	ENSG00000234026		-0.0584229019072087	-3.42250414901079	-0.550388793037516	0.582369962139615	0.931638968457766	Exon	Caudate
e301849	ENSG00000164039.14	ENSG00000164039	BDH2	-0.0266185777222526	1.51229635985435	-0.550387982378999	0.582370517498666	0.931638968457766	Exon	Caudate
e444469	ENSG00000233369.7	ENSG00000233369	GTF2IP4	-0.0513422658817236	-0.688809052107255	-0.550386882305408	0.582371271128136	0.931638968457766	Exon	Caudate
e982780	ENSG00000187531.13	ENSG00000187531	SIRT7	-0.0466186853932652	-3.25472365225815	-0.550384573199622	0.582372853033036	0.931638968457766	Exon	Caudate
e878840	ENSG00000178188.14	ENSG00000178188	SH2B1	-0.0129194093017482	1.22480358312478	-0.550376218415261	0.582378576682969	0.931638968457766	Exon	Caudate
e227656	ENSG00000168268.10	ENSG00000168268	NT5DC2	-0.0387399622324156	-2.72035545112914	-0.550372586893575	0.582381064554186	0.931638968457766	Exon	Caudate
e227169	ENSG00000163930.9	ENSG00000163930	BAP1	0.018658943810412	1.35607285032609	0.55037017835287	0.582382714592267	0.931638968457766	Exon	Caudate
e137558	ENSG00000115423.18	ENSG00000115423	DNAH6	0.0300529254816387	-1.36762990647657	0.550369258441722	0.58238334480367	0.931638968457766	Exon	Caudate
e874752	ENSG00000237296.9	ENSG00000237296	SMG1P1	0.0529974749541085	-2.3084099624775	0.550366327036218	0.58238535304886	0.931638968457766	Exon	Caudate
e953790	ENSG00000263142.5	ENSG00000263142	LRRC37A17P	-0.0453400084357958	0.282053860485431	-0.550362506687069	0.5823879702958	0.931638968457766	Exon	Caudate
e508513	ENSG00000156471.12	ENSG00000156471	PTDSS1	-0.0192719487095913	0.837774732768287	-0.55035776312481	0.582391220025767	0.931638968457766	Exon	Caudate
e765784	ENSG00000185989.10	ENSG00000185989	RASA3	0.0310909827201163	-0.757836607387188	0.550353149666038	0.582394380632306	0.931638968457766	Exon	Caudate
e17498	ENSG00000117614.9	ENSG00000117614	SYF2	-0.011764255353984	2.04434621450458	-0.550345844393087	0.582399385373967	0.931638968457766	Exon	Caudate
e970747	ENSG00000264860.1	ENSG00000264860		0.0329114269008737	-2.00083283342889	0.550345392599443	0.582399694892218	0.931638968457766	Exon	Caudate
e716460	ENSG00000135506.15	ENSG00000135506	OS9	0.0126688448037329	1.38806479300719	0.550336152600669	0.582406025118286	0.931638968457766	Exon	Caudate
e367228	ENSG00000146083.11	ENSG00000146083	RNF44	0.0287376250359169	-1.77429273595546	0.550335923194035	0.58240618228277	0.931638968457766	Exon	Caudate
e620358	ENSG00000129083.12	ENSG00000129083	COPB1	0.0141534813159498	0.6298991934145	0.550329695115917	0.582410449092378	0.931638968457766	Exon	Caudate
e13528	ENSG00000230424.1	ENSG00000230424		-0.0415519569750209	-2.93142671403245	-0.550319475591857	0.582417450443407	0.931638968457766	Exon	Caudate
e553193	ENSG00000136895.18	ENSG00000136895	GARNL3	0.0188211421006735	-0.441094797969524	0.55031356344862	0.582421500844773	0.931638968457766	Exon	Caudate
e876134	ENSG00000140750.16	ENSG00000140750	ARHGAP17	-0.0251186209745044	-1.23763592898604	-0.550310242413649	0.582423776087148	0.931638968457766	Exon	Caudate
e59349	ENSG00000198162.12	ENSG00000198162	MAN1A2	-0.0141106195343199	1.46764198912246	-0.550307220935018	0.582425846106974	0.931638968457766	Exon	Caudate
e704289	ENSG00000066084.12	ENSG00000066084	DIP2B	0.0215963231522561	1.79628704030574	0.550305902092751	0.582426749648995	0.931638968457766	Exon	Caudate
e878844	ENSG00000178188.14	ENSG00000178188	SH2B1	0.0206820965449606	-1.05081535731535	0.550301081911684	0.582430051972266	0.931638968457766	Exon	Caudate
e731111	ENSG00000136051.13	ENSG00000136051	KIAA1033	-0.0213138063187953	-0.0731579032336244	-0.550284327039217	0.582441530863523	0.931638968457766	Exon	Caudate
e805083	ENSG00000166165.12	ENSG00000166165	CKB	0.0295166157465907	4.21536011012782	0.550283614647599	0.582442018930818	0.931638968457766	Exon	Caudate
e291029	ENSG00000033178.12	ENSG00000033178	UBA6	0.01888620109519	-0.370608764911235	0.550277811345483	0.582445994843761	0.931638968457766	Exon	Caudate
e576519	ENSG00000095794.19	ENSG00000095794	CREM	-0.0452200394448267	-1.95815951892692	-0.55027615310308	0.582447130928159	0.931638968457766	Exon	Caudate
e858977	ENSG00000167962.13	ENSG00000167962	ZNF598	-0.0307301270938152	-1.74970293948085	-0.55026256918026	0.582456437497325	0.931638968457766	Exon	Caudate
e242437	ENSG00000183833.16	ENSG00000183833	MAATS1	-0.0335181815146886	-2.17574161961195	-0.55025500858977	0.582461617412534	0.931638968457766	Exon	Caudate
e323571	ENSG00000154162.14	ENSG00000154162	CDH12	-0.0471716195816732	-1.87315149518211	-0.550251928347572	0.582463727755664	0.931638968457766	Exon	Caudate
e248349	ENSG00000253540.5	ENSG00000253540	FAM86HP	0.0460390810446529	-2.92779979066151	0.550251586922267	0.582463961674031	0.931638968457766	Exon	Caudate
e1171531	ENSG00000101977.19	ENSG00000101977	MCF2	0.0294084072395291	-1.17431499672069	0.550249434690871	0.582465436218517	0.931638968457766	Exon	Caudate
e1034577	ENSG00000099308.10	ENSG00000099308	MAST3	0.0246447658645883	2.81945625688887	0.550244405318257	0.582468881967123	0.931638968457766	Exon	Caudate
e282604	ENSG00000185774.14	ENSG00000185774	KCNIP4	0.0343718218761822	0.251617208720608	0.550243585359873	0.582469443741966	0.931638968457766	Exon	Caudate
e327986	ENSG00000151876.12	ENSG00000151876	FBXO4	-0.0232055005105301	-1.15077058533323	-0.550236730141648	0.582474140440442	0.931638968457766	Exon	Caudate
e832540	ENSG00000241839.9	ENSG00000241839	PLEKHO2	-0.0311930223039784	-1.79080504364517	-0.550236390835348	0.582474372908978	0.931638968457766	Exon	Caudate
e832545	ENSG00000241839.9	ENSG00000241839	PLEKHO2	-0.0311930223039784	-1.79080504364517	-0.550236390835348	0.582474372908978	0.931638968457766	Exon	Caudate
e832557	ENSG00000249240.2	ENSG00000249240		-0.0311930223039784	-1.79080504364517	-0.550236390835348	0.582474372908978	0.931638968457766	Exon	Caudate
e120363	ENSG00000152689.17	ENSG00000152689	RASGRP3	0.0373159019788939	0.0539947496103538	0.550235843013704	0.582474748237483	0.931638968457766	Exon	Caudate
e398895	ENSG00000082293.12	ENSG00000082293	COL19A1	0.0482209712897025	-3.12452593402631	0.550234548595181	0.582475635081627	0.931638968457766	Exon	Caudate
e87125	ENSG00000198756.10	ENSG00000198756	COLGALT2	0.0273952716497158	0.0357703987382263	0.550233095401202	0.582476630708251	0.931638968457766	Exon	Caudate
e288985	ENSG00000157404.15	ENSG00000157404	KIT	0.0329029439336057	-0.735854196179848	0.550232599235188	0.582476970646599	0.931638968457766	Exon	Caudate
e902562	ENSG00000214331.8	ENSG00000214331		0.0442124179445355	-1.71276220329831	0.550229152185516	0.582479332327182	0.931638968457766	Exon	Caudate
e104856	ENSG00000143669.13	ENSG00000143669	LYST	0.0186246600628194	-0.664832346703428	0.550228135137373	0.582480029139249	0.931638968457766	Exon	Caudate
e135582	ENSG00000204843.12	ENSG00000204843	DCTN1	0.0325101281494427	-2.05215409119885	0.550227974370718	0.582480139285639	0.931638968457766	Exon	Caudate
e1001352	ENSG00000134440.11	ENSG00000134440	NARS	0.0169702870068772	1.57327677148588	0.55022264998327	0.582483787199714	0.931638968457766	Exon	Caudate
e755786	ENSG00000136156.12	ENSG00000136156	ITM2B	-0.0131401180063975	4.75949482568501	-0.550217680843028	0.582487191731829	0.931638968457766	Exon	Caudate
e763856	ENSG00000139832.4	ENSG00000139832	RAB20	-0.0488759070355164	-0.917359316303928	-0.550214792274347	0.582489170795742	0.931638968457766	Exon	Caudate
e570221	ENSG00000239665.8	ENSG00000239665		-0.0201877445563818	-0.610326383093706	-0.550212868828981	0.582490488620168	0.931638968457766	Exon	Caudate
e987218	ENSG00000263753.6	ENSG00000263753	LINC00667	0.0154100865382935	1.47983018421232	0.550208089125954	0.582493763379693	0.931638968457766	Exon	Caudate
e544331	ENSG00000196312.12	ENSG00000196312	MFSD14C	-0.035826861692971	-2.46204315688406	-0.550204440193522	0.582496263410327	0.931638968457766	Exon	Caudate
e118879	ENSG00000189350.12	ENSG00000189350	FAM179A	-0.0614978511030041	-3.04507561152762	-0.550202522933737	0.582497577004273	0.931638968457766	Exon	Caudate
e898839	ENSG00000132603.13	ENSG00000132603	NIP7	-0.0243225038281727	-1.66727233621709	-0.550192386348008	0.582504522021313	0.931638968457766	Exon	Caudate
e880810	ENSG00000149925.17	ENSG00000149925	ALDOA	0.0190200736064582	4.04408487122024	0.550191248677901	0.58250530149115	0.931638968457766	Exon	Caudate
e1172441	ENSG00000010404.17	ENSG00000010404	IDS	0.0457026856522141	-3.25378074494186	0.550187420323097	0.582507924475758	0.931638968457766	Exon	Caudate
e515128	ENSG00000170873.18	ENSG00000170873	MTSS1	-0.0324271590880327	-2.16208457983414	-0.550184663621374	0.582509813224237	0.931638968457766	Exon	Caudate
e661847	ENSG00000149212.11	ENSG00000149212	SESN3	-0.0206486679682103	1.99110555017544	-0.550182785136651	0.5825111002658	0.931638968457766	Exon	Caudate
e830290	ENSG00000069667.15	ENSG00000069667	RORA	-0.0432333707929752	-2.95483753075213	-0.550179818752835	0.58251313268284	0.931638968457766	Exon	Caudate
e499528	ENSG00000170786.12	ENSG00000170786	SDR16C5	0.0520787566809656	-3.48072387468246	0.550172380115506	0.582518229277735	0.931638968457766	Exon	Caudate
e117638	ENSG00000138002.14	ENSG00000138002	IFT172	0.0213226596969275	-0.926891051869571	0.550171623026291	0.582518747999858	0.931638968457766	Exon	Caudate
e1077388	ENSG00000125826.19	ENSG00000125826	RBCK1	-0.0292582214663641	-1.94389906726584	-0.550168515364002	0.582520877226987	0.931638968457766	Exon	Caudate
e904306	ENSG00000166446.14	ENSG00000166446	CDYL2	-0.0168560168914003	2.64964852676349	-0.550166618741479	0.582522176707214	0.931638968457766	Exon	Caudate
e118232	ENSG00000243147.7	ENSG00000243147	MRPL33	-0.04402402660041	-3.36622323101022	-0.550151384568915	0.582532614524568	0.931638968457766	Exon	Caudate
e683862	ENSG00000139200.13	ENSG00000139200	PIANP	0.0423002188290018	-0.410632290590332	0.550151308741631	0.582532666478468	0.931638968457766	Exon	Caudate
e476593	ENSG00000197362.14	ENSG00000197362	ZNF786	0.0318426121772066	-2.00133309896688	0.550149949245679	0.582533597952486	0.931638968457766	Exon	Caudate
e824569	ENSG00000138593.8	ENSG00000138593	SECISBP2L	0.0276177158037586	2.29131981311042	0.550146178501634	0.58253618152404	0.931638968457766	Exon	Caudate
e330762	ENSG00000155542.11	ENSG00000155542	SETD9	-0.0528708093564094	-2.72016673448471	-0.550143800707385	0.582537810701709	0.931638968457766	Exon	Caudate
e4029	ENSG00000157933.9	ENSG00000157933	SKI	0.0508474097709487	-3.39041663662322	0.550137210331159	0.582542326197663	0.931638968457766	Exon	Caudate
e625033	ENSG00000148950.9	ENSG00000148950	IMMP1L	0.024740726386061	-0.279100703499525	0.550136697901056	0.582542677297586	0.931638968457766	Exon	Caudate
e274734	ENSG00000178950.16	ENSG00000178950	GAK	0.0170108913250315	-0.0422265667300615	0.550132517587512	0.58254554151195	0.931638968457766	Exon	Caudate
e248557	ENSG00000206384.10	ENSG00000206384	COL6A6	0.0495630198720096	-3.64726400984908	0.550131437160246	0.582546281786512	0.931638968457766	Exon	Caudate
e321259	ENSG00000037474.14	ENSG00000037474	NSUN2	0.0200538009636815	-0.407800374982125	0.550128713209523	0.58254814815328	0.931638968457766	Exon	Caudate
e62170	ENSG00000276975.2	ENSG00000276975	HYDIN2	-0.054725150731022	-2.64650420434061	-0.550128389932705	0.582548369652741	0.931638968457766	Exon	Caudate
e705835	ENSG00000161835.10	ENSG00000161835	GRASP	-0.0408415583576792	-2.49409838572458	-0.550127941502135	0.582548676903818	0.931638968457766	Exon	Caudate
e724691	ENSG00000198707.14	ENSG00000198707	CEP290	0.021412695306713	-0.369056133951385	0.550122514530773	0.582552395306641	0.931638968457766	Exon	Caudate
e347823	ENSG00000164902.13	ENSG00000164902	PHAX	0.0148750343103241	0.466648902604957	0.550122216560598	0.582552599467454	0.931638968457766	Exon	Caudate
e141500	ENSG00000198885.9	ENSG00000198885	ITPRIPL1	0.0542959551875586	-3.51972018990767	0.550121278244585	0.582553242375509	0.931638968457766	Exon	Caudate
e772484	ENSG00000100897.17	ENSG00000100897	DCAF11	0.0134902739982579	1.1580351069466	0.55011620155261	0.582556720789528	0.931638968457766	Exon	Caudate
e146993	ENSG00000153201.15	ENSG00000153201	RANBP2	0.0192155440849833	-0.61042609321062	0.550115974859406	0.582556876113896	0.931638968457766	Exon	Caudate
e728993	ENSG00000120800.4	ENSG00000120800	UTP20	-0.0243112405934577	-1.64148604158597	-0.550112339514846	0.582559366961377	0.931638968457766	Exon	Caudate
e1026939	ENSG00000141837.19	ENSG00000141837	CACNA1A	0.0305604776099525	0.001235366368916	0.550110804409822	0.582560418778575	0.931638968457766	Exon	Caudate
e352078	ENSG00000146021.14	ENSG00000146021	KLHL3	-0.0373173004873382	-2.42832702525055	-0.55010530539475	0.58256418657931	0.931640877193325	Exon	Caudate
e410033	ENSG00000146350.13	ENSG00000146350	TBC1D32	-0.0185924216226564	-0.430660697799692	-0.550099736975114	0.582568001946117	0.931642861979688	Exon	Caudate
e885173	ENSG00000171208.9	ENSG00000171208	NETO2	0.0269115034340455	1.62034537241002	0.550091465259635	0.582573669577347	0.931647808877047	Exon	Caudate
e876851	ENSG00000047578.12	ENSG00000047578	KIAA0556	-0.0258199958322125	-1.775028773632	-0.550082544876454	0.582579781693017	0.93164919658162	Exon	Caudate
e988014	ENSG00000101680.13	ENSG00000101680	LAMA1	0.0468259352185188	-2.61713464070615	0.550077930354232	0.582582943507728	0.93164919658162	Exon	Caudate
e225762	ENSG00000090097.20	ENSG00000090097	PCBP4	-0.030314083578064	0.587924176196919	-0.55007479366867	0.582585092731258	0.93164919658162	Exon	Caudate
e852555	ENSG00000140471.16	ENSG00000140471	LINS1	0.0282797002433542	-1.81834069348949	0.550070610827587	0.582587958775184	0.93164919658162	Exon	Caudate
e704759	ENSG00000050426.15	ENSG00000050426	LETMD1	-0.0211867312621964	-0.327324354358401	-0.550068639418766	0.58258930956852	0.93164919658162	Exon	Caudate
e830360	ENSG00000129003.15	ENSG00000129003	VPS13C	-0.0151369441614712	1.51106662310275	-0.550063997630128	0.582592490090244	0.93164919658162	Exon	Caudate
e222460	ENSG00000173402.11	ENSG00000173402	DAG1	0.0220800692461676	-0.906150075908228	0.55006295380936	0.582593205310192	0.93164919658162	Exon	Caudate
e427385	ENSG00000155026.16	ENSG00000155026	RSPH10B	0.0673612359230507	-3.65880067750436	0.550060142575203	0.582595131553611	0.93164919658162	Exon	Caudate
e706817	ENSG00000257337.6	ENSG00000257337		-0.0402079866445585	-1.8294456838126	-0.550054720799648	0.582598846535211	0.931651020714573	Exon	Caudate
e652018	ENSG00000137497.17	ENSG00000137497	NUMA1	-0.015728732182305	1.77502147129716	-0.55004823557719	0.582603290201479	0.931652404730716	Exon	Caudate
e166287	ENSG00000128692.8	ENSG00000128692	EIF2S2P4	0.0203983641607979	-0.324811255776454	0.550039909289817	0.582608995386392	0.931652404730716	Exon	Caudate
e794941	ENSG00000009830.11	ENSG00000009830	POMT2	0.0443581623309841	-3.31336265359207	0.550037997435706	0.582610305395464	0.931652404730716	Exon	Caudate
e612495	ENSG00000180176.14	ENSG00000180176	TH	0.0753701908349626	-3.80409330822378	0.550035221514002	0.582612207469106	0.931652404730716	Exon	Caudate
e508512	ENSG00000156471.12	ENSG00000156471	PTDSS1	-0.0192334327018627	1.03540188704128	-0.550034538283048	0.582612675622378	0.931652404730716	Exon	Caudate
e202491	ENSG00000214021.15	ENSG00000214021	TTLL3	0.0281814462759836	-1.11035180567245	0.550030915846742	0.582615157736823	0.931652404730716	Exon	Caudate
e205441	ENSG00000131389.16	ENSG00000131389	SLC6A6	-0.0240927322860405	0.0736245760718134	-0.550025991890545	0.582618531668218	0.931653683426489	Exon	Caudate
e1065937	ENSG00000169136.9	ENSG00000169136	ATF5	-0.0227051437240145	0.370292659068111	-0.550009673110659	0.582629713482966	0.931661389691436	Exon	Caudate
e777875	ENSG00000174373.16	ENSG00000174373	RALGAPA1	0.0137324318019589	1.18599058080741	0.550001289814767	0.582635457852352	0.931661389691436	Exon	Caudate
e544410	ENSG00000159712.10	ENSG00000159712	ANKRD18CP	-0.0408152265916978	-2.64110695437087	-0.549999147618898	0.582636925723725	0.931661389691436	Exon	Caudate
e902989	ENSG00000103091.14	ENSG00000103091	WDR59	-0.0253317611369077	-1.69734643336933	-0.549995620483045	0.58263934258481	0.931661389691436	Exon	Caudate
e1034621	ENSG00000105647.15	ENSG00000105647	PIK3R2	0.021210248395453	1.57699778589732	0.549993236813135	0.582640975923777	0.931661389691436	Exon	Caudate
e646382	ENSG00000174744.13	ENSG00000174744	BRMS1	-0.0215351102518861	-1.19781612297768	-0.549989499002412	0.58264353715181	0.931661389691436	Exon	Caudate
e484590	ENSG00000154359.12	ENSG00000154359	LONRF1	0.0234564213100462	-1.26164705886365	0.549988894563787	0.582643951326609	0.931661389691436	Exon	Caudate
e1065749	ENSG00000104946.11	ENSG00000104946	TBC1D17	0.0167212407058807	0.231671249993994	0.549987139724425	0.582645153782378	0.931661389691436	Exon	Caudate
e1115390	ENSG00000173638.18	ENSG00000173638	SLC19A1	0.0666620006066203	-3.92914272345022	0.549985146393979	0.582646519659063	0.931661389691436	Exon	Caudate
e406786	ENSG00000080546.13	ENSG00000080546	SESN1	0.016775460406253	1.80554333666087	0.549980154708676	0.582649940085266	0.931662742636651	Exon	Caudate
e513895	ENSG00000172167.7	ENSG00000172167	MTBP	-0.0457822403592353	-3.5224822650904	-0.549975915274933	0.582652845057488	0.931663271357779	Exon	Caudate
e964934	ENSG00000146872.17	ENSG00000146872	TLK2	0.0193504196376847	-0.599047503565925	0.54996095345141	0.582663097349243	0.931665112560984	Exon	Caudate
e235441	ENSG00000169855.19	ENSG00000169855	ROBO1	-0.0151091598086208	1.06653879397454	-0.549958861875915	0.582664530566451	0.931665112560984	Exon	Caudate
e263474	ENSG00000242808.7	ENSG00000242808	SOX2-OT	0.0422732386045728	-3.51689010589975	0.549952871022217	0.582668635708125	0.931665112560984	Exon	Caudate
e398001	ENSG00000168116.13	ENSG00000168116	KIAA1586	-0.0231097349988862	-1.24040800220582	-0.549945560436612	0.582673645194438	0.931665112560984	Exon	Caudate
e1119460	ENSG00000093010.12	ENSG00000093010	COMT	-0.0170482581544604	2.02121340953651	-0.549942818242182	0.582675524253688	0.931665112560984	Exon	Caudate
e648173	ENSG00000172830.12	ENSG00000172830	SSH3	-0.0329991839643095	-1.736160591605	-0.549942650998249	0.582675638855886	0.931665112560984	Exon	Caudate
e655369	ENSG00000166435.15	ENSG00000166435	XRRA1	-0.0367797936216591	0.154485740145054	-0.549936793740339	0.582679652488771	0.931665112560984	Exon	Caudate
e52384	ENSG00000060718.19	ENSG00000060718	COL11A1	0.0465621969136674	-3.29646068517036	0.549932505098204	0.582682591250129	0.931665112560984	Exon	Caudate
e208581	ENSG00000077097.14	ENSG00000077097	TOP2B	0.0213404444910748	-1.1380554165278	0.549930204097705	0.58268416799713	0.931665112560984	Exon	Caudate
e568686	ENSG00000151655.18	ENSG00000151655	ITIH2	0.0701774864875459	-3.50372910037726	0.549923250518682	0.582688932908233	0.931665112560984	Exon	Caudate
e1101073	ENSG00000101203.16	ENSG00000101203	COL20A1	-0.0588835745615592	-3.85007354267804	-0.549918782490041	0.582691994615906	0.931665112560984	Exon	Caudate
e28152	ENSG00000090621.13	ENSG00000090621	PABPC4	-0.0122615778011734	1.83234078629237	-0.549915274336277	0.582694398576526	0.931665112560984	Exon	Caudate
e986500	ENSG00000101596.14	ENSG00000101596	SMCHD1	-0.0181878152236651	-0.11647405754018	-0.549914995827337	0.582694589424837	0.931665112560984	Exon	Caudate
e622725	ENSG00000074319.12	ENSG00000074319	TSG101	0.0144440326376499	0.31045343045374	0.549909909751973	0.582698074664232	0.931665112560984	Exon	Caudate
e289542	ENSG00000202358.1	ENSG00000202358	RNU6-652P	-0.0583661116597822	-3.79763203772594	-0.549905521260183	0.582701081891474	0.931665112560984	Exon	Caudate
e793800	ENSG00000119640.8	ENSG00000119640	ACYP1	0.0241726276793245	-1.3029346673295	0.549896269438222	0.582707421754211	0.931665112560984	Exon	Caudate
e618159	ENSG00000166478.9	ENSG00000166478	ZNF143	0.0215137902609585	-1.06734881610488	0.549895252680351	0.582708118495199	0.931665112560984	Exon	Caudate
e997743	ENSG00000078043.15	ENSG00000078043	PIAS2	0.0217063415254465	-1.03163383781145	0.549893397984989	0.582709389440168	0.931665112560984	Exon	Caudate
e535239	ENSG00000215126.10	ENSG00000215126	CBWD7	-0.0602533498625521	-3.13412325143444	-0.549890556926876	0.582711336300692	0.931665112560984	Exon	Caudate
e726669	ENSG00000111142.13	ENSG00000111142	METAP2	0.0158501033737135	1.29767918084864	0.549884728801206	0.582715330085556	0.931665112560984	Exon	Caudate
e114538	ENSG00000206732.1	ENSG00000206732	RNU6-936P	-0.050272749720866	-3.62974566285386	-0.549882621563084	0.582716774095962	0.931665112560984	Exon	Caudate
e228261	ENSG00000114904.12	ENSG00000114904	NEK4	-0.0233460725994522	-1.10959688000703	-0.549881472250728	0.582717561676859	0.931665112560984	Exon	Caudate
e279520	ENSG00000196526.10	ENSG00000196526	AFAP1	0.0214933168970104	-0.606402592128952	0.549877603163548	0.582720213021679	0.931665112560984	Exon	Caudate
e535260	ENSG00000215126.10	ENSG00000215126	CBWD7	0.0431370184849312	-1.86836102532036	0.549877337196386	0.582720395279517	0.931665112560984	Exon	Caudate
e142336	ENSG00000168758.10	ENSG00000168758	SEMA4C	-0.0244403399197094	0.33412800092719	-0.549874381531301	0.582722420693479	0.931665112560984	Exon	Caudate
e982028	ENSG00000214087.8	ENSG00000214087	ARL16	0.0202442149557856	-0.166996801491493	0.549873937663547	0.582722724860819	0.931665112560984	Exon	Caudate
e24041	ENSG00000162520.14	ENSG00000162520	SYNC	-0.0417305121841731	-1.59700782507877	-0.549869474821211	0.582725783097662	0.931665112560984	Exon	Caudate
e874760	ENSG00000237296.9	ENSG00000237296	SMG1P1	-0.0450466999008471	-0.913247232730921	-0.54986373350735	0.582729717439411	0.931665112560984	Exon	Caudate
e638770	ENSG00000185670.7	ENSG00000185670	ZBTB3	0.041083967714765	-2.54449683424466	0.549860573325829	0.582731883017688	0.931665112560984	Exon	Caudate
e1141560	ENSG00000196576.14	ENSG00000196576	PLXNB2	0.03532278542263	-2.22483338240875	0.549857613239131	0.582733911480361	0.931665112560984	Exon	Caudate
e82570	ENSG00000117523.15	ENSG00000117523	PRRC2C	-0.0178884172437442	0.100531214248827	-0.549853802619109	0.582736522794041	0.931665112560984	Exon	Caudate
e254881	ENSG00000239922.1	ENSG00000239922		0.0513231116104828	-2.28696826293364	0.549851192599136	0.582738311372508	0.931665112560984	Exon	Caudate
e309317	ENSG00000109452.12	ENSG00000109452	INPP4B	0.023513562500823	-0.924419974523453	0.549846534895939	0.582741503181154	0.931665112560984	Exon	Caudate
e568446	ENSG00000237943.6	ENSG00000237943	PRKCQ-AS1	0.0368776252434835	-0.368071272159562	0.54984650528656	0.582741523471754	0.931665112560984	Exon	Caudate
e1059260	ENSG00000090372.14	ENSG00000090372	STRN4	0.0172487767068974	1.80066910150047	0.549839772404427	0.582746137363681	0.931668373334029	Exon	Caudate
e1013130	ENSG00000167671.11	ENSG00000167671	UBXN6	-0.0176440717893481	1.16693453193333	-0.549835216208089	0.582749259631743	0.931669036758104	Exon	Caudate
e860420	ENSG00000205937.11	ENSG00000205937	RNPS1	-0.0239159811681505	-1.60454396695905	-0.549830501351858	0.582752490634432	0.931669036758104	Exon	Caudate
e1175264	ENSG00000089820.15	ENSG00000089820	ARHGAP4	-0.0411903035270456	-2.38669868742681	-0.549823961184542	0.582756972502522	0.931669036758104	Exon	Caudate
e163193	ENSG00000169507.9	ENSG00000169507	SLC38A11	0.058879646926319	-3.75929836483107	0.549817085860063	0.582761684065659	0.931669036758104	Exon	Caudate
e992992	ENSG00000154059.9	ENSG00000154059	IMPACT	0.0174226747479677	-0.114740822867161	0.549815583384978	0.582762713693073	0.931669036758104	Exon	Caudate
e1104544	ENSG00000215386.11	ENSG00000215386	MIR99AHG	-0.0223497537411885	0.100618638927827	-0.54980985084813	0.582766642136815	0.931669036758104	Exon	Caudate
e789746	ENSG00000029364.11	ENSG00000029364	SLC39A9	0.0139911902967067	1.62537979414685	0.549808427660773	0.582767617433204	0.931669036758104	Exon	Caudate
e318187	ENSG00000109775.10	ENSG00000109775	UFSP2	0.0178541209831861	0.0809604643793173	0.549808166464603	0.58276779642847	0.931669036758104	Exon	Caudate
e1297	ENSG00000160087.20	ENSG00000160087	UBE2J2	-0.0237224725419376	-1.81458054448762	-0.549805357596004	0.582769721321194	0.931669036758104	Exon	Caudate
e261583	ENSG00000075420.12	ENSG00000075420	FNDC3B	-0.0519385929799684	-3.42911315275467	-0.549799909537507	0.582773454835823	0.931670889924233	Exon	Caudate
e662219	ENSG00000149231.11	ENSG00000149231	CCDC82	-0.0176586047396253	0.559736580583252	-0.549780718530772	0.582786606381572	0.931672307699451	Exon	Caudate
e980373	ENSG00000173821.19	ENSG00000173821	RNF213	0.0215746863856452	0.164730119435236	0.54977603131591	0.582789818538542	0.931672307699451	Exon	Caudate
e608385	ENSG00000142082.14	ENSG00000142082	SIRT3	-0.0202242247437784	-0.607262614275003	-0.549771346118204	0.582793029321439	0.931672307699451	Exon	Caudate
e609383	ENSG00000070047.11	ENSG00000070047	PHRF1	-0.0166389436209077	-0.0932184345865589	-0.549770960278428	0.582793293739199	0.931672307699451	Exon	Caudate
e421286	ENSG00000112096.16	ENSG00000112096	SOD2	-0.0274668562983586	-1.69143469124845	-0.549769959046593	0.582793979888209	0.931672307699451	Exon	Caudate
e277488	ENSG00000087274.16	ENSG00000087274	ADD1	0.0094978608073311	3.2960672820608	0.549766029920576	0.582796672540893	0.931672307699451	Exon	Caudate
e360873	ENSG00000198624.12	ENSG00000198624	CCDC69	-0.0323787890107815	-1.97742516167074	-0.549765195054398	0.582797244680242	0.931672307699451	Exon	Caudate
e464915	ENSG00000006652.13	ENSG00000006652	IFRD1	-0.0225556932790523	1.08970167122332	-0.549764393455273	0.582797794021707	0.931672307699451	Exon	Caudate
e438842	ENSG00000058404.19	ENSG00000058404	CAMK2B	-0.0502871971490326	-2.78793917682925	-0.549753510488635	0.582805252218553	0.931672307699451	Exon	Caudate
e745040	ENSG00000081760.16	ENSG00000081760	AACS	0.0273347574392537	-1.81590438265984	0.549750830116107	0.58280708910929	0.931672307699451	Exon	Caudate
e169239	ENSG00000018510.13	ENSG00000018510	AGPS	0.0150573669685557	3.57997530028652	0.549740241978517	0.582814345310699	0.931672307699451	Exon	Caudate
e908381	ENSG00000167515.10	ENSG00000167515	TRAPPC2L	0.0200842780288049	1.41732313861002	0.549735849799528	0.582817355345898	0.931672307699451	Exon	Caudate
e732555	ENSG00000110880.10	ENSG00000110880	CORO1C	0.0510563485815167	-3.41269049382922	0.549734952808885	0.582817970069785	0.931672307699451	Exon	Caudate
e1061825	ENSG00000063176.15	ENSG00000063176	SPHK2	0.0167247720702729	1.5974451209073	0.549733893907971	0.582818695754096	0.931672307699451	Exon	Caudate
e1061831	ENSG00000063176.15	ENSG00000063176	SPHK2	0.0167247720702729	1.5974451209073	0.549733893907971	0.582818695754096	0.931672307699451	Exon	Caudate
e436658	ENSG00000010270.13	ENSG00000010270	STARD3NL	-0.0333267275787088	-2.19889517275024	-0.549726490507798	0.582823769452494	0.931672307699451	Exon	Caudate
e920563	ENSG00000161960.14	ENSG00000161960	EIF4A1	-0.0222153215748328	1.23170101006188	-0.549723529996069	0.582825798356259	0.931672307699451	Exon	Caudate
e914729	ENSG00000074755.14	ENSG00000074755	ZZEF1	-0.0146072887674573	0.252450084723547	-0.549719195442367	0.582828768927158	0.931672307699451	Exon	Caudate
e905689	ENSG00000154099.17	ENSG00000154099	DNAAF1	-0.0852299147740951	-3.93260223839627	-0.549718666222388	0.582829131614457	0.931672307699451	Exon	Caudate
e55990	ENSG00000134255.13	ENSG00000134255	CEPT1	0.018829198942376	-0.709478926594666	0.549716347673344	0.582830720573648	0.931672307699451	Exon	Caudate
e629505	ENSG00000110497.14	ENSG00000110497	AMBRA1	-0.0177782051393985	0.117529326226876	-0.549711303358719	0.582834177574636	0.931672307699451	Exon	Caudate
e102914	ENSG00000069248.11	ENSG00000069248	NUP133	0.0157315440664159	0.825849163133573	0.549708780191375	0.582835906770934	0.931672307699451	Exon	Caudate
e210620	ENSG00000153560.11	ENSG00000153560	UBP1	0.0158937559187083	0.820845783242035	0.549705558393507	0.582838114761527	0.931672307699451	Exon	Caudate
e857330	ENSG00000007516.13	ENSG00000007516	BAIAP3	0.0531559589449516	-0.875474771582041	0.549702981727185	0.582839880627766	0.931672307699451	Exon	Caudate
e624577	ENSG00000169519.20	ENSG00000169519	METTL15	0.018138443111009	-0.582283821071498	0.54969697907502	0.582843994433947	0.931672307699451	Exon	Caudate
e338008	ENSG00000164329.13	ENSG00000164329	PAPD4	-0.0136890849800331	0.7303569327461	-0.549694535689208	0.582845668966929	0.931672307699451	Exon	Caudate
e648744	ENSG00000172663.8	ENSG00000172663	TMEM134	-0.0228578223047169	-1.41838854961946	-0.549684074862443	0.58285283814242	0.931672307699451	Exon	Caudate
e205839	ENSG00000177463.15	ENSG00000177463	NR2C2	0.0143813124961344	1.1368727926871	0.54967827157269	0.582856815360465	0.931672307699451	Exon	Caudate
e1013927	ENSG00000105426.15	ENSG00000105426	PTPRS	-0.0318382902577041	-1.95788129351349	-0.549672748841747	0.582860600312551	0.931672307699451	Exon	Caudate
e41357	ENSG00000132849.19	ENSG00000132849	PATJ	-0.051188077509612	-3.63957812446768	-0.54966941515394	0.582862885029936	0.931672307699451	Exon	Caudate
e1171540	ENSG00000101977.19	ENSG00000101977	MCF2	0.0293028475778223	-1.60469030455433	0.54966766205357	0.582864086505518	0.931672307699451	Exon	Caudate
e633136	ENSG00000149136.8	ENSG00000149136	SSRP1	-0.0095775938284787	1.99300790661724	-0.54966539817811	0.5828656380391	0.931672307699451	Exon	Caudate
e554949	ENSG00000148337.20	ENSG00000148337	CIZ1	-0.030255874537528	-1.82969830994168	-0.549664094057163	0.582866531811511	0.931672307699451	Exon	Caudate
e375533	ENSG00000112149.9	ENSG00000112149	CD83	-0.047271044209325	-2.56324316989043	-0.549662793249587	0.582867423313762	0.931672307699451	Exon	Caudate
e525775	ENSG00000106686.16	ENSG00000106686	SPATA6L	0.0306660188967474	-1.55351361379536	0.549661230293768	0.582868494478901	0.931672307699451	Exon	Caudate
e395332	ENSG00000198087.7	ENSG00000198087	CD2AP	-0.0177972376441502	-0.345098266777056	-0.549659833517375	0.582869451754456	0.931672307699451	Exon	Caudate
e54463	ENSG00000143106.12	ENSG00000143106	PSMA5	-0.0169202110120422	0.981249463438635	-0.549658742942777	0.582870199176251	0.931672307699451	Exon	Caudate
e339401	ENSG00000164176.12	ENSG00000164176	EDIL3	0.0334085498568792	1.57523850982211	0.549654638823643	0.582873011925128	0.931672307699451	Exon	Caudate
e867735	ENSG00000122299.11	ENSG00000122299	ZC3H7A	0.0148244133518418	0.474115550511205	0.549643916631955	0.582880360385237	0.931672307699451	Exon	Caudate
e671079	ENSG00000137700.16	ENSG00000137700	SLC37A4	0.0215754518018749	-0.815820883840511	0.549627981668177	0.582891281501785	0.931672307699451	Exon	Caudate
e599745	ENSG00000156395.12	ENSG00000156395	SORCS3	0.0301332036182049	-0.527077786136265	0.549625319004758	0.582893106382394	0.931672307699451	Exon	Caudate
e592062	ENSG00000180628.14	ENSG00000180628	PCGF5	-0.03495862908148	-2.14950906969351	-0.549621515705831	0.582895713012571	0.931672307699451	Exon	Caudate
e272822	ENSG00000119231.10	ENSG00000119231	SENP5	-0.0378283984535677	-2.51112043344222	-0.549618605099125	0.582897707830608	0.931672307699451	Exon	Caudate
e526022	ENSG00000096968.13	ENSG00000096968	JAK2	-0.0191920916382667	1.38053098008796	-0.549614138358392	0.58290076916935	0.931672307699451	Exon	Caudate
e1010795	ENSG00000171970.12	ENSG00000171970	ZNF57	-0.0334110529633989	-2.64863795395465	-0.549608395702992	0.582904704983835	0.931672307699451	Exon	Caudate
e618756	ENSG00000133800.8	ENSG00000133800	LYVE1	-0.0467365348852554	-2.09516928698502	-0.549593904237154	0.582914636981299	0.931672307699451	Exon	Caudate
e911496	ENSG00000159842.14	ENSG00000159842	ABR	-0.0168603545895471	1.738780923406	-0.549593431012936	0.582914961315713	0.931672307699451	Exon	Caudate
e995091	ENSG00000274400.1	ENSG00000274400		0.0273770745584467	-1.27113582055298	0.54958905071663	0.582917963450186	0.931672307699451	Exon	Caudate
e126443	ENSG00000068878.14	ENSG00000068878	PSME4	0.0195034138878182	-0.127170585939956	0.549587139533784	0.582919273324551	0.931672307699451	Exon	Caudate
e626090	ENSG00000110429.13	ENSG00000110429	FBXO3	-0.0346174590112187	-1.97424507349491	-0.549586928879151	0.58291941770177	0.931672307699451	Exon	Caudate
e446191	ENSG00000049541.10	ENSG00000049541	RFC2	0.0163958135379858	-0.29011425936526	0.549576410082687	0.582926627033214	0.931672307699451	Exon	Caudate
e394310	ENSG00000137216.18	ENSG00000137216	TMEM63B	-0.0187763790371253	-0.441245664825224	-0.549571219703926	0.582930184410026	0.931672307699451	Exon	Caudate
e918090	ENSG00000141485.16	ENSG00000141485	SLC13A5	-0.0626395038395641	-3.63333930913878	-0.549569979096253	0.582931034698027	0.931672307699451	Exon	Caudate
e489230	ENSG00000120889.12	ENSG00000120889	TNFRSF10B	-0.0467044662395938	-2.82792169841155	-0.549567925143328	0.582932442438079	0.931672307699451	Exon	Caudate
e747228	ENSG00000090615.13	ENSG00000090615	GOLGA3	0.0154393682673801	0.615701290761205	0.549567829443365	0.582932508029042	0.931672307699451	Exon	Caudate
e366063	ENSG00000113719.15	ENSG00000113719	ERGIC1	-0.0330613444835227	-2.39085289428468	-0.549566868261191	0.582933166805503	0.931672307699451	Exon	Caudate
e906653	ENSG00000131149.18	ENSG00000131149	GSE1	0.031455054455042	-1.8989167197245	0.549566381354569	0.582933500522417	0.931672307699451	Exon	Caudate
e990678	ENSG00000266146.1	ENSG00000266146	MIR5190	0.0451132526123512	-2.63130773174765	0.549564686270135	0.582934662303056	0.931672307699451	Exon	Caudate
e136107	ENSG00000135637.13	ENSG00000135637	CCDC142	-0.0389321886556712	-3.15787030652747	-0.549560746134436	0.582937362805978	0.931672307699451	Exon	Caudate
e442879	ENSG00000234444.9	ENSG00000234444	ZNF736	-0.0160899146652666	0.484205527291422	-0.549555953810052	0.582940647392629	0.931672307699451	Exon	Caudate
e507912	ENSG00000156162.16	ENSG00000156162	DPY19L4	0.023245444740679	-0.197393352484311	0.549551238128165	0.582943879458131	0.931672307699451	Exon	Caudate
e587004	ENSG00000166348.18	ENSG00000166348	USP54	0.0252663336146667	1.59592301666842	0.549549667105916	0.5829449562177	0.931672307699451	Exon	Caudate
e272866	ENSG00000114503.10	ENSG00000114503	NCBP2	0.0352341509289356	-1.16775040895596	0.549544392352569	0.582948571476397	0.931672307699451	Exon	Caudate
e1089727	ENSG00000088367.21	ENSG00000088367	EPB41L1	-0.0432384340787797	-2.97102626767159	-0.549544255695912	0.582948665139526	0.931672307699451	Exon	Caudate
e858672	ENSG00000140988.15	ENSG00000140988	RPS2	-0.0157684697671895	4.26484779277353	-0.549535561037486	0.582954624387411	0.931672307699451	Exon	Caudate
e827986	ENSG00000151575.14	ENSG00000151575	TEX9	-0.0339155084565774	-0.290002039669722	-0.549523482350055	0.582962903068479	0.931672307699451	Exon	Caudate
e687770	ENSG00000172243.17	ENSG00000172243	CLEC7A	-0.0521156994241935	-1.91459431472893	-0.549519529666009	0.582965612233292	0.931672307699451	Exon	Caudate
e753031	ENSG00000102710.19	ENSG00000102710	SUPT20H	-0.016677550502209	-0.10959428723851	-0.549517853771085	0.582966760891404	0.931672307699451	Exon	Caudate
e19284	ENSG00000117676.13	ENSG00000117676	RPS6KA1	0.0339933417158174	-1.29844764358608	0.549515254600418	0.582968542364658	0.931672307699451	Exon	Caudate
e438306	ENSG00000106628.10	ENSG00000106628	POLD2	-0.0130244971895738	0.716752275797204	-0.549514219901861	0.582969251548427	0.931672307699451	Exon	Caudate
e438880	ENSG00000015676.17	ENSG00000015676	NUDCD3	-0.031686457321809	-2.65053780612751	-0.549511496326786	0.582971118292341	0.931672307699451	Exon	Caudate
e928349	ENSG00000171962.17	ENSG00000171962	DRC3	-0.0719737373975735	-2.84602932663334	-0.549511187533905	0.582971329939788	0.931672307699451	Exon	Caudate
e1111619	ENSG00000141956.13	ENSG00000141956	PRDM15	-0.0308761611551639	-2.3037588470234	-0.549510902455422	0.582971525333358	0.931672307699451	Exon	Caudate
e1009798	ENSG00000133243.8	ENSG00000133243	BTBD2	-0.0218592896542533	0.816794049838478	-0.549509760431099	0.582972308080248	0.931672307699451	Exon	Caudate
e459509	ENSG00000087085.13	ENSG00000087085	ACHE	0.0485981451740779	-1.77810293644317	0.549509693792032	0.582972353754879	0.931672307699451	Exon	Caudate
e255215	ENSG00000163755.8	ENSG00000163755	HPS3	-0.0262316875091634	-1.81320618298702	-0.549506726325784	0.582974387667505	0.931672307699451	Exon	Caudate
e786135	ENSG00000154001.13	ENSG00000154001	PPP2R5E	-0.0204211356568121	-0.73713120359355	-0.549506415584326	0.582974600651072	0.931672307699451	Exon	Caudate
e450076	ENSG00000186472.19	ENSG00000186472	PCLO	-0.0358483435819047	-0.735401905494529	-0.549496623638941	0.582981312112312	0.931672307699451	Exon	Caudate
e607241	ENSG00000171813.13	ENSG00000171813	PWWP2B	0.0545867756967815	-3.2299837464151	0.549492794292054	0.582983936780705	0.931672307699451	Exon	Caudate
e149707	ENSG00000144134.18	ENSG00000144134	RABL2A	-0.0281983229135588	-1.8570028781526	-0.549491911574317	0.582984541804073	0.931672307699451	Exon	Caudate
e1072994	ENSG00000160439.15	ENSG00000160439	RDH13	0.0470673505124769	-3.6522069571639	0.549467153376036	0.583001511435006	0.931672307699451	Exon	Caudate
e642424	ENSG00000110047.17	ENSG00000110047	EHD1	-0.0259799756159645	-1.20867077346861	-0.549463063241102	0.583004314895525	0.931672307699451	Exon	Caudate
e730415	ENSG00000166598.13	ENSG00000166598	HSP90B1	-0.0206184228712723	3.48289799568148	-0.549462336581522	0.583004812963236	0.931672307699451	Exon	Caudate
e273536	ENSG00000145016.14	ENSG00000145016	RUBCN	0.0155052218940412	0.635250328453634	0.549453072526716	0.583011162758085	0.931672307699451	Exon	Caudate
e1153440	ENSG00000068308.13	ENSG00000068308	OTUD5	0.0135177041253542	1.18692800944506	0.549452556088503	0.58301151673759	0.931672307699451	Exon	Caudate
e570426	ENSG00000151474.20	ENSG00000151474	FRMD4A	0.0230178525591836	-1.14367549550128	0.549450261918285	0.583013089219728	0.931672307699451	Exon	Caudate
e354367	ENSG00000171604.11	ENSG00000171604	CXXC5	0.0596546372269644	-3.71125549383614	0.549448552200114	0.583014261104982	0.931672307699451	Exon	Caudate
e615695	ENSG00000110171.18	ENSG00000110171	TRIM3	0.0251856485831952	-1.54314422349528	0.549443486114108	0.583017733538427	0.931672307699451	Exon	Caudate
e781	ENSG00000188157.13	ENSG00000188157	AGRN	0.0303359817946407	-1.06511417999008	0.549438018820456	0.583021480981392	0.931672307699451	Exon	Caudate
e127248	ENSG00000115355.15	ENSG00000115355	CCDC88A	0.0188789050303463	0.99066626246638	0.549434766938974	0.583023709921412	0.931672307699451	Exon	Caudate
e1034259	ENSG00000105639.18	ENSG00000105639	JAK3	-0.0687599652897674	-3.82243842572012	-0.549433943016256	0.583024274664129	0.931672307699451	Exon	Caudate
e439742	ENSG00000136280.15	ENSG00000136280	CCM2	0.0234750814141091	3.65247614034284	0.549433301735423	0.583024714218492	0.931672307699451	Exon	Caudate
e308593	ENSG00000151014.5	ENSG00000151014	NOCT	0.0338826318269361	-1.37224181408739	0.549432798823647	0.583025058930392	0.931672307699451	Exon	Caudate
e618417	ENSG00000133812.15	ENSG00000133812	SBF2	0.0300086162166297	-1.99934076770857	0.54943179352009	0.583025747998059	0.931672307699451	Exon	Caudate
e322906	ENSG00000154124.4	ENSG00000154124	OTULIN	0.0177557386003153	2.53165476049401	0.549428688667017	0.583027876167472	0.931672307699451	Exon	Caudate
e770146	ENSG00000100461.17	ENSG00000100461	RBM23	-0.044426509789267	-3.38055865714895	-0.549427773734403	0.583028503293366	0.931672307699451	Exon	Caudate
e22451	ENSG00000084636.17	ENSG00000084636	COL16A1	0.0265450008608198	0.366749847061171	0.549415956270009	0.583036603413283	0.931672307699451	Exon	Caudate
e221101	ENSG00000172053.16	ENSG00000172053	QARS	0.0267092472272323	-1.67297501106443	0.549414963240532	0.583037284074205	0.931672307699451	Exon	Caudate
e995980	ENSG00000134779.14	ENSG00000134779	TPGS2	0.0169109380361626	0.300954985985811	0.549397219238934	0.583049446563874	0.931672307699451	Exon	Caudate
e1070604	ENSG00000126583.10	ENSG00000126583	PRKCG	0.044852140052107	-0.689941388948548	0.549397079421422	0.583049542401185	0.931672307699451	Exon	Caudate
e573672	ENSG00000107890.16	ENSG00000107890	ANKRD26	0.0209726379196999	-0.873987650361118	0.549394364040503	0.583051403648812	0.931672307699451	Exon	Caudate
e525326	ENSG00000080503.21	ENSG00000080503	SMARCA2	-0.0486565917129607	-3.60846349199752	-0.549391539046308	0.583053340033398	0.931672307699451	Exon	Caudate
e489646	ENSG00000042980.12	ENSG00000042980	ADAM28	-0.0521489340930894	-2.04535558114548	-0.549385490615539	0.583057485923939	0.931672307699451	Exon	Caudate
e1075142	ENSG00000166770.10	ENSG00000166770	ZNF667-AS1	0.0170098197761042	1.64968499777803	0.549383073961417	0.583059142420837	0.931672307699451	Exon	Caudate
e977570	ENSG00000184640.17	ENSG00000184640	SEPT9	-0.0297378990353681	-0.131234495753908	-0.549382617164662	0.583059455532672	0.931672307699451	Exon	Caudate
e239084	ENSG00000144821.9	ENSG00000144821	MYH15	0.0384147703813075	-2.25721643428529	0.5493742155843	0.583065214419146	0.931672307699451	Exon	Caudate
e1077341	ENSG00000125841.12	ENSG00000125841	NRSN2	0.0204612145540228	3.74331450083186	0.54936802136716	0.583069460279455	0.931672307699451	Exon	Caudate
e440056	ENSG00000272556.2	ENSG00000272556	GTF2IP13	-0.0410784335658069	-1.3523939787	-0.549366913659979	0.583070219564978	0.931672307699451	Exon	Caudate
e481722	ENSG00000104728.15	ENSG00000104728	ARHGEF10	0.0501491877907776	-3.32798984216378	0.549366596487532	0.583070436973103	0.931672307699451	Exon	Caudate
e887454	ENSG00000103494.12	ENSG00000103494	RPGRIP1L	0.0250350255454013	-0.69650428364994	0.549365187455913	0.583071402804377	0.931672307699451	Exon	Caudate
e134764	ENSG00000273245.1	ENSG00000273245		-0.0272069108577649	-1.47330263933803	-0.549364002477775	0.583072215057095	0.931672307699451	Exon	Caudate
e199982	ENSG00000144619.14	ENSG00000144619	CNTN4	0.0333254038694089	-0.982907830828296	0.549360980916021	0.583074286213101	0.931672307699451	Exon	Caudate
e175886	ENSG00000118997.13	ENSG00000118997	DNAH7	-0.0403860003139608	-1.74385970214546	-0.549357983883101	0.583076340559004	0.931672307699451	Exon	Caudate
e804330	ENSG00000196663.15	ENSG00000196663	TECPR2	0.0202304838154401	0.176529791948102	0.549356520517032	0.583077343639004	0.931672307699451	Exon	Caudate
e767086	ENSG00000165782.10	ENSG00000165782	TMEM55B	0.0126938187497632	1.56061959656997	0.549346846954256	0.583083974506894	0.931672307699451	Exon	Caudate
e1021559	ENSG00000105401.7	ENSG00000105401	CDC37	0.0182862246517793	0.529564621440478	0.549330455863927	0.583095210070935	0.931672307699451	Exon	Caudate
e113634	ENSG00000118961.14	ENSG00000118961	LDAH	-0.0297938685646157	-2.32773342061383	-0.549329925979657	0.583095573291212	0.931672307699451	Exon	Caudate
e226247	ENSG00000114786.16	ENSG00000114786	ABHD14A-ACY1	0.0442139896035806	-3.05512854627478	0.549329421916672	0.583095918811847	0.931672307699451	Exon	Caudate
e1055420	ENSG00000159905.14	ENSG00000159905	ZNF221	0.0201522977134087	-0.981628319210908	0.549327772197093	0.583097049647695	0.931672307699451	Exon	Caudate
e198181	ENSG00000115677.16	ENSG00000115677	HDLBP	0.0085643857195631	2.83105438113899	0.549327103311808	0.583097508149825	0.931672307699451	Exon	Caudate
e545060	ENSG00000095383.19	ENSG00000095383	TBC1D2	0.0494700791897506	-2.80220956336216	0.549321087249699	0.583101631999503	0.931672307699451	Exon	Caudate
e372819	ENSG00000124588.19	ENSG00000124588	NQO2	0.0357344223200946	-1.5975312322833	0.549305067797442	0.583112612972168	0.931672307699451	Exon	Caudate
e891987	ENSG00000103034.14	ENSG00000103034	NDRG4	0.0227540143325559	2.89407729837974	0.54930139769455	0.583115128758426	0.931672307699451	Exon	Caudate
e935812	ENSG00000167549.18	ENSG00000167549	CORO6	0.0364518878785952	-1.62605510435359	0.549291962230052	0.583121596614568	0.931672307699451	Exon	Caudate
e648474	ENSG00000172508.10	ENSG00000172508	CARNS1	0.0589351226459023	-2.19677074104711	0.549285566783787	0.583125980607172	0.931672307699451	Exon	Caudate
e552893	ENSG00000196814.14	ENSG00000196814	MVB12B	0.0229992683660758	4.3392195601611	0.549280479381909	0.583129467963918	0.931672307699451	Exon	Caudate
e1147153	ENSG00000177189.12	ENSG00000177189	RPS6KA3	-0.0188377943800101	0.614483461495984	-0.549278043495965	0.583131137739781	0.931672307699451	Exon	Caudate
e54031	ENSG00000197780.9	ENSG00000197780	TAF13	0.020678739431889	1.59955332192143	0.549266239534647	0.583139229270899	0.931672307699451	Exon	Caudate
e547193	ENSG00000136810.12	ENSG00000136810	TXN	0.0174767283286133	2.19288883356252	0.54926614897001	0.583139291352514	0.931672307699451	Exon	Caudate
e342595	ENSG00000113441.15	ENSG00000113441	LNPEP	-0.0142427829578222	0.687016902129748	-0.549262829193029	0.58314156704549	0.931672307699451	Exon	Caudate
e1080107	ENSG00000125772.12	ENSG00000125772	GPCPD1	0.0214195718126615	3.48514467444361	0.549258112007869	0.583144800662969	0.931672307699451	Exon	Caudate
e481374	ENSG00000147364.16	ENSG00000147364	FBXO25	0.0164908723490224	0.0829441487821507	0.549257137048493	0.583145468995991	0.931672307699451	Exon	Caudate
e366077	ENSG00000113719.15	ENSG00000113719	ERGIC1	-0.0278590667449212	-1.93273058456654	-0.549253592809532	0.583147898568896	0.931672307699451	Exon	Caudate
e1033227	ENSG00000141971.12	ENSG00000141971	MVB12A	0.0471466431915128	-3.3617576173234	0.549253505393772	0.583147958492387	0.931672307699451	Exon	Caudate
e843712	ENSG00000185787.14	ENSG00000185787	MORF4L1	-0.0170190767192755	4.3139050539377	-0.549250438578031	0.583150060795991	0.931672307699451	Exon	Caudate
e290323	ENSG00000150471.16	ENSG00000150471	ADGRL3	-0.0159481223308367	1.43685141132621	-0.549241284093001	0.583156336220797	0.931672307699451	Exon	Caudate
e125837	ENSG00000179915.22	ENSG00000179915	NRXN1	0.0226001838790955	0.59296052989524	0.549225880645416	0.583166895398056	0.931672307699451	Exon	Caudate
e1083060	ENSG00000089050.15	ENSG00000089050	RBBP9	-0.0326440972916456	-2.10363134939828	-0.549223972988557	0.583168203117171	0.931672307699451	Exon	Caudate
e675441	ENSG00000109832.13	ENSG00000109832	DDX25	0.0239852302692649	0.0966156223121728	0.549223357985837	0.583168624708385	0.931672307699451	Exon	Caudate
e55484	ENSG00000116396.14	ENSG00000116396	KCNC4	-0.0454568586395044	-3.18536906001345	-0.549213030261329	0.583175704499872	0.931672307699451	Exon	Caudate
e1113111	ENSG00000160200.17	ENSG00000160200	CBS	-0.10143935347322	-2.11132331064258	-0.549208875222448	0.583178552845225	0.931672307699451	Exon	Caudate
e978919	ENSG00000055483.19	ENSG00000055483	USP36	-0.0275587064647789	-1.90860503027953	-0.549206271630091	0.583180337652586	0.931672307699451	Exon	Caudate
e383705	ENSG00000204371.11	ENSG00000204371	EHMT2	0.0169049232100147	0.526336265080421	0.549198903812614	0.583185388432099	0.931672307699451	Exon	Caudate
e586623	ENSG00000213551.4	ENSG00000213551	DNAJC9	-0.0285740173408737	-1.86242907638028	-0.549197220064814	0.583186542676228	0.931672307699451	Exon	Caudate
e98531	ENSG00000067704.9	ENSG00000067704	IARS2	-0.0122928687831895	1.1137176544963	-0.549195031019534	0.583188043313886	0.931672307699451	Exon	Caudate
e626635	ENSG00000110435.11	ENSG00000110435	PDHX	0.0539448305640079	-3.68036557070402	0.549193896366835	0.583188821143446	0.931672307699451	Exon	Caudate
e106835	ENSG00000054282.15	ENSG00000054282	SDCCAG8	-0.0138036725442033	1.6711011422833	-0.549192363131166	0.583189872211231	0.931672307699451	Exon	Caudate
e633250	ENSG00000134802.17	ENSG00000134802	SLC43A3	0.0577975350723529	-3.7064269206242	0.549183726354268	0.583195792934022	0.931672307699451	Exon	Caudate
e204927	ENSG00000132182.11	ENSG00000132182	NUP210	-0.052145579300738	-3.62680087954029	-0.5491694154604	0.583205603465352	0.931672307699451	Exon	Caudate
e718593	ENSG00000155957.17	ENSG00000155957	TMBIM4	-0.0199602997413482	0.489114555931292	-0.549163402327088	0.583209725665063	0.931672307699451	Exon	Caudate
e22912	ENSG00000121753.12	ENSG00000121753	ADGRB2	0.0249974935126451	1.83004665180581	0.549157766002724	0.583213589562287	0.931672307699451	Exon	Caudate
e996183	ENSG00000101489.19	ENSG00000101489	CELF4	0.0314024259092734	0.791266467065843	0.549153141153247	0.583216760067096	0.931672307699451	Exon	Caudate
e771164	ENSG00000235194.8	ENSG00000235194	PPP1R3E	-0.0155476134024778	1.27866824289402	-0.549152714149411	0.583217052794373	0.931672307699451	Exon	Caudate
e265005	ENSG00000145191.12	ENSG00000145191	EIF2B5	0.0150269791460714	0.163678389538657	0.549150727864995	0.58321841446836	0.931672307699451	Exon	Caudate
e177458	ENSG00000196141.13	ENSG00000196141	SPATS2L	0.0439167321400927	-3.16379290841795	0.549149549625685	0.583219222197203	0.931672307699451	Exon	Caudate
e879106	ENSG00000176953.11	ENSG00000176953	NFATC2IP	0.0275328098535895	-2.18248802547659	0.54914417459084	0.583222906999153	0.931672307699451	Exon	Caudate
e1026838	ENSG00000266897.1	ENSG00000266897		0.0494716050400545	-3.89519332376822	0.549140264227972	0.583225587716569	0.931672307699451	Exon	Caudate
e439790	ENSG00000136280.15	ENSG00000136280	CCM2	0.0234608990218975	3.65272843217019	0.54913921654711	0.583226305946631	0.931672307699451	Exon	Caudate
e236874	ENSG00000064225.12	ENSG00000064225	ST3GAL6	0.050456369164471	-3.33409419318529	0.549136495710102	0.583228171198758	0.931672307699451	Exon	Caudate
e161216	ENSG00000115183.13	ENSG00000115183	TANC1	-0.0172985622059212	0.390913219854929	-0.549136437662425	0.583228210992996	0.931672307699451	Exon	Caudate
e472442	ENSG00000182158.14	ENSG00000182158	CREB3L2	-0.0290243889234436	-1.72235741516882	-0.549131789434797	0.583231397561799	0.931672307699451	Exon	Caudate
e332921	ENSG00000153914.15	ENSG00000153914	SREK1	-0.0373582159713066	-2.9248315876734	-0.549130763320959	0.583232101010018	0.931672307699451	Exon	Caudate
e1047762	ENSG00000130402.11	ENSG00000130402	ACTN4	0.0166869501214043	1.21476155937128	0.549129117848657	0.583233229057773	0.931672307699451	Exon	Caudate
e944846	ENSG00000131759.17	ENSG00000131759	RARA	0.0328977904547891	-2.17981830224475	0.549128718536174	0.583233502805196	0.931672307699451	Exon	Caudate
e751598	ENSG00000083642.18	ENSG00000083642	PDS5B	0.0168971905731571	0.891044925880187	0.549123747463259	0.583236910713717	0.931672307699451	Exon	Caudate
e394577	ENSG00000112759.16	ENSG00000112759	SLC29A1	-0.0283978088284899	-1.08528321400023	-0.549122889073373	0.583237499182031	0.931672307699451	Exon	Caudate
e668315	ENSG00000160584.15	ENSG00000160584	SIK3	0.0278307819609687	-0.987315484805893	0.549118975162209	0.583240182363374	0.931672307699451	Exon	Caudate
e735183	ENSG00000204842.14	ENSG00000204842	ATXN2	0.0134249042472795	0.699860948368153	0.549116526592419	0.583241860983046	0.931672307699451	Exon	Caudate
e379877	ENSG00000231074.8	ENSG00000231074	HCG18	0.0196660771036559	-0.0057824099230028	0.549110482993917	0.583246004188224	0.931672307699451	Exon	Caudate
e1026911	ENSG00000160888.6	ENSG00000160888	IER2	0.0348377066500599	-2.30182473652168	0.549110072063924	0.583246285902884	0.931672307699451	Exon	Caudate
e373132	ENSG00000168994.13	ENSG00000168994	PXDC1	-0.0342683145564204	-1.84486202429156	-0.549107122900869	0.583248307714992	0.931672307699451	Exon	Caudate
e269704	ENSG00000152492.13	ENSG00000152492	CCDC50	-0.0204099286442708	0.123538847238228	-0.549106821115868	0.583248514605253	0.931672307699451	Exon	Caudate
e773327	ENSG00000196497.15	ENSG00000196497	IPO4	-0.0353409076708061	-2.72264097470936	-0.549099638207158	0.583253438895437	0.931672307699451	Exon	Caudate
e14390	ENSG00000117245.12	ENSG00000117245	KIF17	0.0344054956734723	-1.64956090239116	0.549095315448945	0.583256402400063	0.931672307699451	Exon	Caudate
e1068991	ENSG00000204611.6	ENSG00000204611	ZNF616	0.0237627653646257	-1.37435558199013	0.549094618180656	0.583256880419085	0.931672307699451	Exon	Caudate
e373187	ENSG00000112739.16	ENSG00000112739	PRPF4B	0.0218799316609687	1.45464426094731	0.549091889454141	0.583258751125713	0.931672307699451	Exon	Caudate
e577192	ENSG00000234420.7	ENSG00000234420	ZNF37BP	-0.0187783398760955	0.0130531933344927	-0.549091660891761	0.583258907819139	0.931672307699451	Exon	Caudate
e795071	ENSG00000100577.18	ENSG00000100577	GSTZ1	0.0222428635620394	0.0830184175162776	0.549091083107576	0.583259303925461	0.931672307699451	Exon	Caudate
e621394	ENSG00000006071.12	ENSG00000006071	ABCC8	-0.0396155417679499	-3.04203746033585	-0.549091014814586	0.583259350744482	0.931672307699451	Exon	Caudate
e621491	ENSG00000006071.12	ENSG00000006071	ABCC8	-0.0396155417679499	-3.04203746033585	-0.549091014814586	0.583259350744482	0.931672307699451	Exon	Caudate
e621562	ENSG00000006071.12	ENSG00000006071	ABCC8	-0.0396155417679499	-3.04203746033585	-0.549091014814586	0.583259350744482	0.931672307699451	Exon	Caudate
e870008	ENSG00000103222.18	ENSG00000103222	ABCC1	0.0325790698009446	-2.07118407238436	0.549090039787645	0.583260019185267	0.931672307699451	Exon	Caudate
e157282	ENSG00000204406.12	ENSG00000204406	MBD5	0.0157021121014808	1.02136930296618	0.549083213638236	0.583264698939512	0.931672307699451	Exon	Caudate
e132510	ENSG00000116001.15	ENSG00000116001	TIA1	-0.024133142619226	-0.111996456095038	-0.549076715227633	0.583269154024543	0.931672307699451	Exon	Caudate
e936411	ENSG00000108582.11	ENSG00000108582	CPD	-0.019598052527306	1.61385391247387	-0.549076644907744	0.583269202233508	0.931672307699451	Exon	Caudate
e520990	ENSG00000180900.17	ENSG00000180900	SCRIB	0.02268558802294	-0.558179659043827	0.549071375633339	0.583272814677203	0.931672307699451	Exon	Caudate
e361596	ENSG00000055147.18	ENSG00000055147	FAM114A2	-0.0290883824858427	-1.8222166572578	-0.549070539569037	0.583273387856745	0.931672307699451	Exon	Caudate
e166886	ENSG00000077380.15	ENSG00000077380	DYNC1I2	0.0224033422419184	3.431479527925	0.549068507027583	0.583274781304707	0.931672307699451	Exon	Caudate
e1125784	ENSG00000230051.1	ENSG00000230051		0.0650480895693339	-2.22176730889738	0.549067353945329	0.583275571823159	0.931672307699451	Exon	Caudate
e196173	ENSG00000144485.10	ENSG00000144485	HES6	0.0699539657078436	-3.95821741818454	0.549060152323907	0.583280509049176	0.931672307699451	Exon	Caudate
e370369	ENSG00000169045.17	ENSG00000169045	HNRNPH1	0.0118225644820371	2.86791464508823	0.549057796586577	0.58328212407967	0.931672307699451	Exon	Caudate
e694820	ENSG00000110888.17	ENSG00000110888	CAPRIN2	-0.0237454430944873	-0.556730280141365	-0.549057755624712	0.583282152162047	0.931672307699451	Exon	Caudate
e866064	ENSG00000067365.14	ENSG00000067365	METTL22	-0.0257364182147235	-1.91214201707305	-0.549053162008163	0.583285301428758	0.931672307699451	Exon	Caudate
e196471	ENSG00000068024.16	ENSG00000068024	HDAC4	-0.024013348762694	-1.341609086884	-0.549049718368873	0.583287662305516	0.931672307699451	Exon	Caudate
e222159	ENSG00000145020.15	ENSG00000145020	AMT	0.019637695957563	-0.372985645769633	0.549047766669605	0.583289000345854	0.931672307699451	Exon	Caudate
e947503	ENSG00000068120.14	ENSG00000068120	COASY	0.0135622275563744	0.940666733594628	0.549045591324795	0.583290491714149	0.931672307699451	Exon	Caudate
e242854	ENSG00000145087.12	ENSG00000145087	STXBP5L	0.0239949836182611	1.43586026414197	0.549045367960223	0.583290644848061	0.931672307699451	Exon	Caudate
e643390	ENSG00000162298.17	ENSG00000162298	SYVN1	-0.0371304941851708	-2.66949444403746	-0.549043745036633	0.583291757489883	0.931672307699451	Exon	Caudate
e94447	ENSG00000143486.15	ENSG00000143486	EIF2D	0.017406649828403	-0.276187180531081	0.549037999346618	0.583295696620474	0.931672307699451	Exon	Caudate
e325296	ENSG00000168724.14	ENSG00000168724	DNAJC21	0.0207578871928921	0.377679428679649	0.549036152501268	0.583296962783491	0.931672307699451	Exon	Caudate
e104300	ENSG00000059588.9	ENSG00000059588	TARBP1	-0.043571506650274	-1.4443752323229	-0.549032629765175	0.583299377909775	0.931672307699451	Exon	Caudate
e93400	ENSG00000117222.13	ENSG00000117222	RBBP5	0.0143510222962318	2.59863547719088	0.549028774310163	0.583302021147697	0.931672307699451	Exon	Caudate
e374841	ENSG00000153157.12	ENSG00000153157	SYCP2L	0.0420294904854454	-3.16794727824081	0.549026559487858	0.583303539596767	0.931672307699451	Exon	Caudate
e652733	ENSG00000165458.13	ENSG00000165458	INPPL1	-0.020193586533908	0.763264213998282	-0.549025410629387	0.583304327237693	0.931672307699451	Exon	Caudate
e1096621	ENSG00000240849.10	ENSG00000240849	TMEM189	0.0204466370940318	-0.617965358856583	0.549024970991246	0.583304628647443	0.931672307699451	Exon	Caudate
e1015666	ENSG00000181240.13	ENSG00000181240	SLC25A41	-0.065971188326838	-1.8457352661778	-0.549022455254524	0.583306353402691	0.931672307699451	Exon	Caudate
e1095727	ENSG00000196562.14	ENSG00000196562	SULF2	-0.0251986791647147	-0.802198116486358	-0.549019522461923	0.583308364088851	0.931672307699451	Exon	Caudate
e1005210	ENSG00000166377.19	ENSG00000166377	ATP9B	-0.0209589842303992	-1.18325359225669	-0.549011160872666	0.583314096708338	0.931672307699451	Exon	Caudate
e342421	ENSG00000164307.12	ENSG00000164307	ERAP1	0.0427363748145987	-0.0527607619744655	0.549009203089011	0.58331543894846	0.931672307699451	Exon	Caudate
e1083472	ENSG00000089101.17	ENSG00000089101	CFAP61	-0.0359355623868851	-2.20318262977384	-0.549008851631138	0.583315679905196	0.931672307699451	Exon	Caudate
e725582	ENSG00000173598.13	ENSG00000173598	NUDT4	0.0379071590455661	-2.17552588336936	0.549002401415625	0.583320102130157	0.931672307699451	Exon	Caudate
e725587	ENSG00000173598.13	ENSG00000173598	NUDT4	0.0379071590455661	-2.17552588336936	0.549002401415625	0.583320102130157	0.931672307699451	Exon	Caudate
e1003038	ENSG00000119541.9	ENSG00000119541	VPS4B	-0.0199853826121389	0.304810032144987	-0.548993660062484	0.583326095168911	0.93167776797973	Exon	Caudate
e415051	ENSG00000135525.18	ENSG00000135525	MAP7	0.0249881309339089	1.22751023299537	0.548984162601059	0.583332606625313	0.931683967611594	Exon	Caudate
e131089	ENSG00000169599.12	ENSG00000169599	NFU1	0.0170824051367862	0.0394954609075688	0.548980488606336	0.583335125523999	0.931683967611594	Exon	Caudate
e802929	ENSG00000196273.7	ENSG00000196273	LINC00523	0.0524690244678873	-1.7081456482091	0.548967826973445	0.583343806405744	0.931693720684942	Exon	Caudate
e368364	ENSG00000198055.10	ENSG00000198055	GRK6	-0.016593838660249	0.105822881100024	-0.548958677100597	0.583350079644058	0.931699628296045	Exon	Caudate
e949344	ENSG00000198496.10	ENSG00000198496	NBR2	0.0349472607049845	-2.54345577501123	0.548947477323626	0.583357758358759	0.931707780606645	Exon	Caudate
e162129	ENSG00000136560.13	ENSG00000136560	TANK	0.0162263459524111	0.195582161633243	0.548941319417358	0.583361980320606	0.931707947916352	Exon	Caudate
e30370	ENSG00000164010.13	ENSG00000164010	ERMAP	-0.0284108861241835	-2.11012831907037	-0.548939814681186	0.583363011994655	0.931707947916352	Exon	Caudate
e55953	ENSG00000156171.14	ENSG00000156171	DRAM2	-0.0214251098732521	-0.389835452303355	-0.548920942012073	0.583375951506854	0.931718731126954	Exon	Caudate
e439943	ENSG00000164742.14	ENSG00000164742	ADCY1	-0.0360015266344428	1.76597412419003	-0.548916150009374	0.583379237029452	0.931718731126954	Exon	Caudate
e692537	ENSG00000060982.14	ENSG00000060982	BCAT1	0.0232125160192271	0.16118256795543	0.548912762756993	0.583381559423651	0.931718731126954	Exon	Caudate
e986925	ENSG00000177426.20	ENSG00000177426	TGIF1	-0.0387787258304002	0.345107793063104	-0.548909735085285	0.583383635283027	0.931718731126954	Exon	Caudate
e1077934	ENSG00000196209.12	ENSG00000196209	SIRPB2	-0.0615322770224793	-3.7441843555972	-0.548908542389219	0.583384453030928	0.931718731126954	Exon	Caudate
e553662	ENSG00000136854.18	ENSG00000136854	STXBP1	0.0252799205684805	1.99385351394236	0.548906975244964	0.58338552751246	0.931718731126954	Exon	Caudate
e113031	ENSG00000178295.14	ENSG00000178295	GEN1	-0.0417250936490552	-3.18277948813648	-0.548901871451303	0.583389026834286	0.931718731126954	Exon	Caudate
e609686	ENSG00000177030.16	ENSG00000177030	DEAF1	-0.0212849607087757	1.36380383696884	-0.548881832551118	0.583402766230934	0.931718731126954	Exon	Caudate
e62557	ENSG00000131781.12	ENSG00000131781	FMO5	-0.0511631022244781	-2.97906552455407	-0.548878524585222	0.58340503430687	0.931718731126954	Exon	Caudate
e987470	ENSG00000082397.17	ENSG00000082397	EPB41L3	0.038216340658479	-2.02336472455004	0.54887705232191	0.583406043751793	0.931718731126954	Exon	Caudate
e677368	ENSG00000183715.13	ENSG00000183715	OPCML	0.0295972077549897	-0.471516659807375	0.548870777245545	0.583410346214141	0.931718731126954	Exon	Caudate
e1050583	ENSG00000105223.19	ENSG00000105223	PLD3	0.0253384433069346	2.91376857963436	0.548868316396191	0.583412033482391	0.931718731126954	Exon	Caudate
e822294	ENSG00000104133.14	ENSG00000104133	SPG11	0.0170852037385129	0.474332097349752	0.548865626587914	0.58341387773772	0.931718731126954	Exon	Caudate
e992052	ENSG00000101782.14	ENSG00000101782	RIOK3	-0.0167009058968159	0.649775853937575	-0.548865127575446	0.583414219883745	0.931718731126954	Exon	Caudate
e500508	ENSG00000198363.16	ENSG00000198363	ASPH	-0.0345235486396173	-1.06444758098343	-0.548864344468452	0.583414756818304	0.931718731126954	Exon	Caudate
e448873	ENSG00000006576.16	ENSG00000006576	PHTF2	-0.0208081229294011	-0.860165306807016	-0.548862019174765	0.583416351149113	0.931718731126954	Exon	Caudate
e734983	ENSG00000186298.11	ENSG00000186298	PPP1CC	-0.0125097836228246	1.46332280401164	-0.548861665997581	0.583416593304194	0.931718731126954	Exon	Caudate
e225974	ENSG00000114779.19	ENSG00000114779	ABHD14B	-0.0175887847095649	0.234603167296093	-0.548856611872005	0.583420058658303	0.931718731126954	Exon	Caudate
e724953	ENSG00000049130.13	ENSG00000049130	KITLG	0.0360502463105491	-1.40385376436947	0.548852159433123	0.583423111474753	0.931718731126954	Exon	Caudate
e49455	ENSG00000273487.1	ENSG00000273487		-0.029069905699144	-1.57672858608905	-0.548850914869933	0.583423964811325	0.931718731126954	Exon	Caudate
e491147	ENSG00000147419.16	ENSG00000147419	CCDC25	0.0163565651870589	1.29074871638307	0.548850517353604	0.5834242373691	0.931718731126954	Exon	Caudate
e502886	ENSG00000104313.17	ENSG00000104313	EYA1	-0.0410035173338919	-2.19651399688093	-0.548847360398592	0.583426401943014	0.931718731126954	Exon	Caudate
e633528	ENSG00000156587.15	ENSG00000156587	UBE2L6	-0.0195193709990116	2.69499715364573	-0.54884058857575	0.583431045072557	0.931718862495631	Exon	Caudate
e435927	ENSG00000122545.18	ENSG00000122545	SEPT7	0.0221346184960335	2.25853839310268	0.548839730897386	0.583431633144661	0.931718862495631	Exon	Caudate
e903499	ENSG00000205084.10	ENSG00000205084	TMEM231	0.0341431821827254	-2.53465622771712	0.54883066328019	0.583437850425512	0.931720702996907	Exon	Caudate
e243913	ENSG00000169087.10	ENSG00000169087	HSPBAP1	-0.0413787846360535	-3.30696514012249	-0.54882950990262	0.583438641249856	0.931720702996907	Exon	Caudate
e1099825	ENSG00000149657.19	ENSG00000149657	LSM14B	0.0120508157367663	1.06525683025991	0.548821851775847	0.583443892130328	0.931720702996907	Exon	Caudate
e963531	ENSG00000189050.15	ENSG00000189050	RNFT1	0.0310108292016152	-2.24259866119334	0.548819840108952	0.583445271455953	0.931720702996907	Exon	Caudate
e128609	ENSG00000115464.14	ENSG00000115464	USP34	-0.0131002265842411	1.23328426156942	-0.548817896905515	0.583446603840164	0.931720702996907	Exon	Caudate
e874840	ENSG00000243716.10	ENSG00000243716	NPIPB5	-0.0265847826667316	-0.465379456237439	-0.548811783479124	0.583450795604486	0.931720702996907	Exon	Caudate
e734463	ENSG00000111229.15	ENSG00000111229	ARPC3	-0.0508651769068043	-3.72038882993151	-0.548809733666312	0.583452201093151	0.931720702996907	Exon	Caudate
e465824	ENSG00000105976.14	ENSG00000105976	MET	-0.0567432655186902	-0.314984149906528	-0.548808012196188	0.583453381449347	0.931720702996907	Exon	Caudate
e619731	ENSG00000133816.13	ENSG00000133816	MICAL2	-0.0239432297146218	-0.823585574295523	-0.54878766012373	0.583467336289614	0.931725126782676	Exon	Caudate
e851895	ENSG00000140443.13	ENSG00000140443	IGF1R	-0.0184148551762867	-0.0291512790484585	-0.548786573993148	0.583468081023013	0.931725126782676	Exon	Caudate
e909241	ENSG00000167523.13	ENSG00000167523	SPATA33	-0.0194907645306896	0.172560906292799	-0.548785420463048	0.583468871971114	0.931725126782676	Exon	Caudate
e567651	ENSG00000108021.19	ENSG00000108021	FAM208B	0.0102110236046551	1.72552767846023	0.54878178306711	0.583471366050114	0.931725126782676	Exon	Caudate
e960741	ENSG00000108960.7	ENSG00000108960	MMD	-0.0291116494205703	1.07942384653229	-0.548781346399662	0.583471665463307	0.931725126782676	Exon	Caudate
e205390	ENSG00000154767.14	ENSG00000154767	XPC	-0.024076217136699	-1.06506804941157	-0.54877754317972	0.583474273249986	0.931725126782676	Exon	Caudate
e533060	ENSG00000137076.19	ENSG00000137076	TLN1	0.0178038859089162	1.24613412642909	0.548775783918595	0.583475479539606	0.931725126782676	Exon	Caudate
e232282	ENSG00000144724.19	ENSG00000144724	PTPRG	-0.0181600202719779	0.71054507907012	-0.54877393461228	0.583476747572642	0.931725126782676	Exon	Caudate
e999096	ENSG00000154832.14	ENSG00000154832	CXXC1	0.0190327745526828	-0.0123882289547117	0.5487669860667	0.58348151206546	0.931726119986638	Exon	Caudate
e665042	ENSG00000178105.9	ENSG00000178105	DDX10	-0.0254703801546603	-1.70793098699956	-0.548752979670755	0.58349111605474	0.931726119986638	Exon	Caudate
e686142	ENSG00000059804.15	ENSG00000059804	SLC2A3	-0.0328625309042019	0.547443828846643	-0.54875283688799	0.583491213959261	0.931726119986638	Exon	Caudate
e647245	ENSG00000173898.11	ENSG00000173898	SPTBN2	0.0305497189339058	1.47962407347617	0.548748274122486	0.583494342599796	0.931726119986638	Exon	Caudate
e735719	ENSG00000234608.7	ENSG00000234608	MAPKAPK5-AS1	-0.018081699097224	-0.028177929836048	-0.548747032315824	0.583495194094981	0.931726119986638	Exon	Caudate
e643967	ENSG00000162241.12	ENSG00000162241	SLC25A45	0.0434084055274067	-3.39727872187384	0.548744608496525	0.583496856086823	0.931726119986638	Exon	Caudate
e202496	ENSG00000214021.15	ENSG00000214021	TTLL3	-0.0243799979526399	0.598305372084867	-0.548741527623617	0.583498968617816	0.931726119986638	Exon	Caudate
e516189	ENSG00000155897.9	ENSG00000155897	ADCY8	-0.0434331696456334	-2.13851492832734	-0.548741171741011	0.583499212644028	0.931726119986638	Exon	Caudate
e827167	ENSG00000047346.12	ENSG00000047346	FAM214A	-0.0186281351881521	0.344141504164548	-0.548734747536052	0.58350361768461	0.931726119986638	Exon	Caudate
e719623	ENSG00000135679.22	ENSG00000135679	MDM2	-0.0506249155535413	-3.68132753890229	-0.548732981208695	0.583504828847899	0.931726119986638	Exon	Caudate
e294538	ENSG00000118816.9	ENSG00000118816	CCNI	-0.0149099149254514	1.87021260265184	-0.54873172686836	0.58350568894454	0.931726119986638	Exon	Caudate
e689028	ENSG00000178878.12	ENSG00000178878	APOLD1	-0.0169548549818546	-0.3820395675536	-0.548724765468797	0.583510462361877	0.931729631158172	Exon	Caudate
e107224	ENSG00000153187.17	ENSG00000153187	HNRNPU	0.0137681344018162	5.40920121192005	0.548708345922722	0.583521721283144	0.931730873609123	Exon	Caudate
e1115440	ENSG00000183570.16	ENSG00000183570	PCBP3	-0.0403690653928935	-2.5451048453412	-0.548705866171589	0.583523421663146	0.931730873609123	Exon	Caudate
e617017	ENSG00000130413.15	ENSG00000130413	STK33	-0.0353996245881869	-1.057350425255	-0.548698914087724	0.583528188760484	0.931730873609123	Exon	Caudate
e1077316	ENSG00000125841.12	ENSG00000125841	NRSN2	0.0204361712216239	3.74337567871285	0.548696640881663	0.583529747519302	0.931730873609123	Exon	Caudate
e111088	ENSG00000151694.12	ENSG00000151694	ADAM17	-0.0181507021997949	-0.501941679728723	-0.548693057640733	0.583532204585332	0.931730873609123	Exon	Caudate
e526347	ENSG00000183354.11	ENSG00000183354	KIAA2026	-0.0101192266050933	3.89678792246545	-0.548692429227427	0.583532635495451	0.931730873609123	Exon	Caudate
e749358	ENSG00000102699.5	ENSG00000102699	PARP4	-0.0283538392281441	-1.54322598627972	-0.548681681971513	0.58354000503355	0.931730873609123	Exon	Caudate
e12091	ENSG00000080947.14	ENSG00000080947	CROCCP3	-0.0290020941329561	-1.74426795813526	-0.548677635630636	0.583542779675256	0.931730873609123	Exon	Caudate
e603209	ENSG00000183605.16	ENSG00000183605	SFXN4	0.0184709814868633	-0.608192418193564	0.548676682435644	0.583543433297453	0.931730873609123	Exon	Caudate
e254319	ENSG00000175040.5	ENSG00000175040	CHST2	0.0201659506848581	3.13572173900429	0.548672262863124	0.583546463878803	0.931730873609123	Exon	Caudate
e892654	ENSG00000245768.6	ENSG00000245768		-0.0488737501229628	-3.58806997076694	-0.548671652121959	0.583546882675719	0.931730873609123	Exon	Caudate
e175102	ENSG00000115419.12	ENSG00000115419	GLS	0.0595785097036339	-3.93368379033331	0.548668621668552	0.583548960717752	0.931730873609123	Exon	Caudate
e561810	ENSG00000107147.12	ENSG00000107147	KCNT1	0.0592361777287796	-3.27165574992542	0.548661114460361	0.583554108574279	0.931730873609123	Exon	Caudate
e561820	ENSG00000107147.12	ENSG00000107147	KCNT1	0.0592361777287796	-3.27165574992542	0.548661114460361	0.583554108574279	0.931730873609123	Exon	Caudate
e651188	ENSG00000085733.15	ENSG00000085733	CTTN	0.0118799351423117	2.00899844536216	0.548656280372535	0.583557423425064	0.931730873609123	Exon	Caudate
e422951	ENSG00000026297.15	ENSG00000026297	RNASET2	-0.0555326373851278	-3.57676020609937	-0.548653828199547	0.58355910494268	0.931730873609123	Exon	Caudate
e603026	ENSG00000165669.13	ENSG00000165669	FAM204A	0.0217595661378531	-1.18703416165447	0.548647638067207	0.583563349684524	0.931730873609123	Exon	Caudate
e718643	ENSG00000155957.17	ENSG00000155957	TMBIM4	-0.0199416016994178	0.489134082465351	-0.548639551443534	0.583568894923733	0.931730873609123	Exon	Caudate
e588147	ENSG00000156110.13	ENSG00000156110	ADK	0.0184779713347991	0.504219125113615	0.548639376408071	0.583569014951047	0.931730873609123	Exon	Caudate
e896706	ENSG00000102901.12	ENSG00000102901	CENPT	0.0207083907919016	-1.42181353391827	0.548639375921637	0.58356901528461	0.931730873609123	Exon	Caudate
e49663	ENSG00000122406.12	ENSG00000122406	RPL5	-0.0179494240349242	3.91617365509	-0.548635407308653	0.583571736690261	0.931730873609123	Exon	Caudate
e9857	ENSG00000116688.16	ENSG00000116688	MFN2	-0.0105396602819958	2.4071841882463	-0.548632340539584	0.583573839676579	0.931730873609123	Exon	Caudate
e1025764	ENSG00000123144.10	ENSG00000123144	C19orf43	0.0243089070651394	1.13048689412923	0.548627704943559	0.583577018466841	0.931730873609123	Exon	Caudate
e1077412	ENSG00000125826.19	ENSG00000125826	RBCK1	0.0201326993448384	0.404764097318437	0.548615961946417	0.583585071086781	0.931730873609123	Exon	Caudate
e976968	ENSG00000092931.11	ENSG00000092931	MFSD11	-0.014331997389626	0.830752408457759	-0.54860973918832	0.583589338289839	0.931730873609123	Exon	Caudate
e1164760	ENSG00000147234.10	ENSG00000147234	FRMPD3	-0.0570465164675924	-3.65531336688281	-0.548605859029888	0.583591999082632	0.931730873609123	Exon	Caudate
e1167532	ENSG00000125351.11	ENSG00000125351	UPF3B	0.0262626823613225	-1.54351787392466	0.548605268875611	0.583592403777493	0.931730873609123	Exon	Caudate
e700570	ENSG00000152556.15	ENSG00000152556	PFKM	0.0189208145548299	2.07728241032363	0.548601671982477	0.583594870328863	0.931730873609123	Exon	Caudate
e504210	ENSG00000076554.15	ENSG00000076554	TPD52	0.0327915483244417	-0.0958909716532044	0.548594767795339	0.583599604854119	0.931730873609123	Exon	Caudate
e455378	ENSG00000198742.9	ENSG00000198742	SMURF1	-0.0138101765279936	0.731355549049224	-0.548593168668028	0.583600701453354	0.931730873609123	Exon	Caudate
e369941	ENSG00000178338.10	ENSG00000178338	ZNF354B	0.0148340228040085	2.0132889014896	0.548593053955467	0.583600780117363	0.931730873609123	Exon	Caudate
e540641	ENSG00000230303.5	ENSG00000230303		0.0433272469483911	-3.20288883876122	0.548592052694303	0.583601466731288	0.931730873609123	Exon	Caudate
e262073	ENSG00000177565.16	ENSG00000177565	TBL1XR1	0.0128562129912368	1.71645374881699	0.548589605939871	0.583603144592487	0.931730873609123	Exon	Caudate
e988497	ENSG00000017797.11	ENSG00000017797	RALBP1	0.01336108634748	1.8562180561603	0.548587684221147	0.583604462412171	0.931730873609123	Exon	Caudate
e944379	ENSG00000008838.18	ENSG00000008838	MED24	-0.0216440495504928	-1.46972599196375	-0.54858615188726	0.583605513211984	0.931730873609123	Exon	Caudate
e570040	ENSG00000086475.14	ENSG00000086475	SEPHS1	0.0149788588979484	0.327921305143566	0.548585723723348	0.583605806826061	0.931730873609123	Exon	Caudate
e675130	ENSG00000134910.12	ENSG00000134910	STT3A	0.0275745640323366	-1.67422066216706	0.548584717129549	0.583606497099618	0.931730873609123	Exon	Caudate
e1035235	ENSG00000105655.18	ENSG00000105655	ISYNA1	0.0269597014377711	-0.595940838716563	0.548570114127423	0.583616511178248	0.931742750877798	Exon	Caudate
e760117	ENSG00000139737.21	ENSG00000139737	SLAIN1	0.0288270390506073	3.36290622275703	0.548562046352241	0.583622043728175	0.931747473320419	Exon	Caudate
e1091208	ENSG00000170471.14	ENSG00000170471	RALGAPB	-0.015341651288975	0.541511938267346	-0.548556318134034	0.5836259719206	0.931749634389998	Exon	Caudate
e366965	ENSG00000170085.17	ENSG00000170085	SIMC1	-0.0264304536891118	-1.38054675787489	-0.548546794938005	0.583632502590682	0.931755950236603	Exon	Caudate
e141328	ENSG00000158050.4	ENSG00000158050	DUSP2	0.0620032290763681	-1.44491785373514	0.548531017685851	0.58364332214586	0.931766907065009	Exon	Caudate
e732405	ENSG00000136003.15	ENSG00000136003	ISCU	-0.0175367340496242	3.91268764111769	-0.548529278362877	0.583644514925901	0.931766907065009	Exon	Caudate
e598293	ENSG00000107862.4	ENSG00000107862	GBF1	0.0145027505736385	1.17182297597653	0.548513646406793	0.583655234944254	0.931779910862087	Exon	Caudate
e346729	ENSG00000205302.6	ENSG00000205302	SNX2	0.0158158841204862	0.481633697628203	0.548498793936545	0.583665420495336	0.931784771632715	Exon	Caudate
e629083	ENSG00000149091.15	ENSG00000149091	DGKZ	0.0265795185804603	0.4499619280338	0.548487458479503	0.583673194199343	0.931784771632715	Exon	Caudate
e429096	ENSG00000005108.15	ENSG00000005108	THSD7A	0.0231982720510467	-0.0724958460651864	0.548480829670825	0.583677740169629	0.931784771632715	Exon	Caudate
e405600	ENSG00000112249.13	ENSG00000112249	ASCC3	0.0160689958736832	-0.170490536741608	0.548480260144397	0.583678130745896	0.931784771632715	Exon	Caudate
e472821	ENSG00000146858.7	ENSG00000146858	ZC3HAV1L	-0.0363494790623099	-2.12220941409908	-0.548478635102107	0.583679245186421	0.931784771632715	Exon	Caudate
e903035	ENSG00000103091.14	ENSG00000103091	WDR59	-0.0202528116507396	-1.05499012714311	-0.548475962400097	0.583681078105459	0.931784771632715	Exon	Caudate
e1107858	ENSG00000205758.11	ENSG00000205758	CRYZL1	-0.0189301566393368	0.0363238021839584	-0.548475169073129	0.583681622163675	0.931784771632715	Exon	Caudate
e392150	ENSG00000124496.12	ENSG00000124496	TRERF1	-0.0311680929520935	-1.86612762517739	-0.548472141469061	0.583683698476045	0.931784771632715	Exon	Caudate
e326209	ENSG00000164190.16	ENSG00000164190	NIPBL	0.0164120573820295	0.452723190523552	0.54846733274921	0.583686996273835	0.931784771632715	Exon	Caudate
e230344	ENSG00000163946.13	ENSG00000163946	FAM208A	0.0168549119702641	1.49739112784219	0.548464363211965	0.583689032773069	0.931784771632715	Exon	Caudate
e1108722	ENSG00000185917.13	ENSG00000185917	SETD4	0.0171723264849911	-0.579600705022492	0.548461731802672	0.583690837388001	0.931784771632715	Exon	Caudate
e35235	ENSG00000123472.12	ENSG00000123472	ATPAF1	-0.0487218523283672	-3.62206278059612	-0.548459413322984	0.583692427398634	0.931784771632715	Exon	Caudate
e702149	ENSG00000139636.15	ENSG00000139636	LMBR1L	-0.0249738953604646	-1.67072143413985	-0.548449621193146	0.583699142852059	0.931784771632715	Exon	Caudate
e367564	ENSG00000113763.10	ENSG00000113763	UNC5A	0.0324671001134989	-0.791137095224565	0.548441134598354	0.583704962997338	0.931784771632715	Exon	Caudate
e98405	ENSG00000136628.17	ENSG00000136628	EPRS	0.0163296452236204	0.514273458057274	0.548438117476508	0.583707032159751	0.931784771632715	Exon	Caudate
e166904	ENSG00000077380.15	ENSG00000077380	DYNC1I2	0.0223742320072893	3.43110786064653	0.548435202509581	0.583709031266893	0.931784771632715	Exon	Caudate
e465156	ENSG00000128573.23	ENSG00000128573	FOXP2	0.0362333212225965	-1.87689170340461	0.548431323510086	0.583711691520084	0.931784771632715	Exon	Caudate
e662078	ENSG00000087053.18	ENSG00000087053	MTMR2	0.0187077560982747	3.00548978392046	0.548427038108887	0.583714630493857	0.931784771632715	Exon	Caudate
e761141	ENSG00000102595.18	ENSG00000102595	UGGT2	-0.0205167632698191	-0.433081844284206	-0.548427010199005	0.583714649634774	0.931784771632715	Exon	Caudate
e425417	ENSG00000164880.15	ENSG00000164880	INTS1	-0.0172788021980588	0.954110146255905	-0.548416873235798	0.583721601699728	0.931784771632715	Exon	Caudate
e859951	ENSG00000167971.15	ENSG00000167971	CASKIN1	0.0288032629852691	0.782935448685074	0.548413364104432	0.583724008317977	0.931784771632715	Exon	Caudate
e479314	ENSG00000178234.12	ENSG00000178234	GALNT11	-0.019042586930237	0.284701694430731	-0.548409459303731	0.58372668629802	0.931784771632715	Exon	Caudate
e1162962	ENSG00000102393.9	ENSG00000102393	GLA	0.0271757572662904	-1.71894558498708	0.548403438869902	0.583730815227211	0.931784771632715	Exon	Caudate
e1003718	ENSG00000150636.16	ENSG00000150636	CCDC102B	0.0337992570068782	-2.54825285161255	0.548401512212343	0.583732136568866	0.931784771632715	Exon	Caudate
e667719	ENSG00000255663.1	ENSG00000255663		0.0183786268542877	-0.430155605721291	0.548401251837956	0.583732315139121	0.931784771632715	Exon	Caudate
e1050700	ENSG00000160460.15	ENSG00000160460	SPTBN4	0.0437428839510625	-2.50191460832287	0.54839607580064	0.583735864980143	0.931784771632715	Exon	Caudate
e975214	ENSG00000204316.12	ENSG00000204316	MRPL38	0.0138518106965332	-0.037079085440667	0.548391330957011	0.583739119107853	0.931784771632715	Exon	Caudate
e34326	ENSG00000197429.10	ENSG00000197429	IPP	-0.0478901109339533	-3.49032255910158	-0.548389968626842	0.583740053428167	0.931784771632715	Exon	Caudate
e13825	ENSG00000173436.13	ENSG00000173436	MINOS1	-0.0200984543414763	1.66069190563824	-0.548371776408921	0.583752530176059	0.931784771632715	Exon	Caudate
e747662	ENSG00000256223.5	ENSG00000256223	ZNF10	0.0201541634792674	-1.04422605642593	0.548371543176734	0.583752690134231	0.931784771632715	Exon	Caudate
e741667	ENSG00000158113.12	ENSG00000158113	LRRC43	-0.0258736753517667	-1.63124102843988	-0.548371256123867	0.583752887004393	0.931784771632715	Exon	Caudate
e173458	ENSG00000237877.6	ENSG00000237877	LINC01473	-0.0368200897806144	-2.88694175913334	-0.548370908492719	0.583753125421145	0.931784771632715	Exon	Caudate
e519434	ENSG00000198576.3	ENSG00000198576	ARC	-0.0587955705985537	0.792593984926181	-0.548365972042394	0.583756511004317	0.931784771632715	Exon	Caudate
e264281	ENSG00000053524.11	ENSG00000053524	MCF2L2	0.024350373678587	0.367807879254207	0.548362848785365	0.583758653043464	0.931784771632715	Exon	Caudate
e725597	ENSG00000173598.13	ENSG00000173598	NUDT4	-0.0261680258258495	-0.166752544685001	-0.548362294833063	0.583759032963754	0.931784771632715	Exon	Caudate
e1090754	ENSG00000132792.18	ENSG00000132792	CTNNBL1	-0.0178281208983043	-0.482240869054912	-0.548361458612483	0.583759606473938	0.931784771632715	Exon	Caudate
e315579	ENSG00000109572.13	ENSG00000109572	CLCN3	0.014297762315465	0.84533903842541	0.548359506624392	0.583760945218681	0.931784771632715	Exon	Caudate
e828529	ENSG00000276772.1	ENSG00000276772		-0.0472802398702688	-3.11221666862565	-0.548359018753897	0.583761279818313	0.931784771632715	Exon	Caudate
e702871	ENSG00000110844.13	ENSG00000110844	PRPF40B	-0.0349627007001027	-2.7400838482446	-0.548357456705532	0.583762351129468	0.931784771632715	Exon	Caudate
e222762	ENSG00000173531.15	ENSG00000173531	MST1	0.04361226105293	-3.0640628464459	0.54835717345067	0.583762545396338	0.931784771632715	Exon	Caudate
e519998	ENSG00000158106.13	ENSG00000158106	RHPN1	0.021923895050301	-0.549106296149646	0.548342281377058	0.583772758984804	0.931784771632715	Exon	Caudate
e894035	ENSG00000166595.11	ENSG00000166595	FAM96B	0.0192176069024341	0.387252978056097	0.548334961936225	0.583777778985007	0.931784771632715	Exon	Caudate
e392173	ENSG00000124496.12	ENSG00000124496	TRERF1	0.0274374009387087	2.27792154893427	0.548319051521318	0.583788691129456	0.931784771632715	Exon	Caudate
e607219	ENSG00000148814.17	ENSG00000148814	LRRC27	-0.0255899724266439	-1.69790773270497	-0.548317023392095	0.583790082127002	0.931784771632715	Exon	Caudate
e1028805	ENSG00000123136.14	ENSG00000123136	DDX39A	0.0261483782240279	-0.99754735919986	0.5483116634827	0.583793758241846	0.931784771632715	Exon	Caudate
e1024128	ENSG00000198003.11	ENSG00000198003	CCDC151	0.0611111784915427	-3.67106471361402	0.54831134244642	0.583793978426178	0.931784771632715	Exon	Caudate
e20961	ENSG00000274978.1	ENSG00000274978	RNU11	0.04022654951443	1.20795830056796	0.548309835816499	0.583795011756339	0.931784771632715	Exon	Caudate
e663310	ENSG00000187240.13	ENSG00000187240	DYNC2H1	-0.022348973442851	-0.437042140556603	-0.548293410685737	0.583806277075291	0.931784771632715	Exon	Caudate
e725204	ENSG00000271614.1	ENSG00000271614	LINC00936	0.030708679438447	2.24007914605366	0.548291866315705	0.583807336300152	0.931784771632715	Exon	Caudate
e294493	ENSG00000138758.11	ENSG00000138758	SEPT11	-0.0323740939098426	-1.9547488478454	-0.548288308072484	0.583809776767713	0.931784771632715	Exon	Caudate
e867400	ENSG00000175643.8	ENSG00000175643	RMI2	0.0512593151414765	-1.24834174674354	0.548283269502935	0.583813232544567	0.931784771632715	Exon	Caudate
e867404	ENSG00000175643.8	ENSG00000175643	RMI2	0.0512593151414765	-1.24834174674354	0.548283269502935	0.583813232544567	0.931784771632715	Exon	Caudate
e234283	ENSG00000187098.14	ENSG00000187098	MITF	-0.0356514817036713	-2.07256992429502	-0.548281723018948	0.583814293225219	0.931784771632715	Exon	Caudate
e234293	ENSG00000187098.14	ENSG00000187098	MITF	-0.0356514817036713	-2.07256992429502	-0.548281723018948	0.583814293225219	0.931784771632715	Exon	Caudate
e234303	ENSG00000187098.14	ENSG00000187098	MITF	-0.0356514817036713	-2.07256992429502	-0.548281723018948	0.583814293225219	0.931784771632715	Exon	Caudate
e234305	ENSG00000187098.14	ENSG00000187098	MITF	-0.0356514817036713	-2.07256992429502	-0.548281723018948	0.583814293225219	0.931784771632715	Exon	Caudate
e228266	ENSG00000114904.12	ENSG00000114904	NEK4	0.0161912717447387	0.0786084245317198	0.548280903742421	0.583814855139427	0.931784771632715	Exon	Caudate
e101007	ENSG00000143801.16	ENSG00000143801	PSEN2	0.0195682745841589	-0.622560224079738	0.548274571848926	0.583819197980692	0.931784771632715	Exon	Caudate
e976852	ENSG00000181038.13	ENSG00000181038	METTL23	0.0170573181420546	0.310646474117988	0.548271760552866	0.583821126162712	0.931784771632715	Exon	Caudate
e784789	ENSG00000100592.15	ENSG00000100592	DAAM1	0.0273395060845384	-0.830258422618541	0.548271287079039	0.583821450904228	0.931784771632715	Exon	Caudate
e807431	ENSG00000185347.17	ENSG00000185347	C14orf80	-0.0276834639577633	-1.723837965451	-0.54825334149136	0.583833759307546	0.931784771632715	Exon	Caudate
e758090	ENSG00000136110.12	ENSG00000136110	LECT1	-0.0351843612731303	-1.25117902518591	-0.548250158599755	0.58383594238127	0.931784771632715	Exon	Caudate
e1021872	ENSG00000129347.19	ENSG00000129347	KRI1	0.0269096394815393	-1.91839066930461	0.548246545085252	0.583838420814174	0.931784771632715	Exon	Caudate
e167107	ENSG00000077380.15	ENSG00000077380	DYNC1I2	0.0223612234575067	3.43075511880073	0.548244331220975	0.583839939259124	0.931784771632715	Exon	Caudate
e382480	ENSG00000204463.12	ENSG00000204463	BAG6	0.0130450164011481	1.87121616948111	0.548224454824502	0.583853572162124	0.931784771632715	Exon	Caudate
e190895	ENSG00000135899.16	ENSG00000135899	SP110	0.0428218062491486	-2.76359006368774	0.548222428787782	0.583854961796721	0.931784771632715	Exon	Caudate
e151564	ENSG00000155052.14	ENSG00000155052	CNTNAP5	-0.0325112297268634	-0.759456031141684	-0.548220888726244	0.583856018107729	0.931784771632715	Exon	Caudate
e77476	ENSG00000066294.14	ENSG00000066294	CD84	0.0527587640323466	-3.37755935458371	0.54821986231929	0.583856722109292	0.931784771632715	Exon	Caudate
e42531	ENSG00000158966.13	ENSG00000158966	CACHD1	-0.0210067730169503	0.756922436560379	-0.548214293820498	0.583860541490029	0.931784771632715	Exon	Caudate
e381740	ENSG00000204525.15	ENSG00000204525	HLA-C	-0.09929592754653	-2.23809610156464	-0.548210881572218	0.583862881924673	0.931784771632715	Exon	Caudate
e793977	ENSG00000170345.9	ENSG00000170345	FOS	-0.0787140208997353	0.920311307047501	-0.548208726548328	0.583864360041114	0.931784771632715	Exon	Caudate
e867110	ENSG00000166676.14	ENSG00000166676	TVP23A	-0.0334730234268894	-1.77051089646478	-0.548208185883167	0.583864730879999	0.931784771632715	Exon	Caudate
e671029	ENSG00000137700.16	ENSG00000137700	SLC37A4	-0.029223273790803	-1.98250937612317	-0.548205817497308	0.583866355342484	0.931784771632715	Exon	Caudate
e1172466	ENSG00000241489.7	ENSG00000241489		0.0365264080524961	-0.521516123394335	0.548198020013713	0.583871703607375	0.931784771632715	Exon	Caudate
e629094	ENSG00000149091.15	ENSG00000149091	DGKZ	0.0254575623903383	0.840803310937376	0.548187543727227	0.583878889289226	0.931784771632715	Exon	Caudate
e798093	ENSG00000133943.20	ENSG00000133943	C14orf159	-0.0277216575826498	-1.96004999749382	-0.548186055143974	0.583879910311401	0.931784771632715	Exon	Caudate
e1125152	ENSG00000100095.18	ENSG00000100095	SEZ6L	-0.0488905095674659	-3.62259608553293	-0.548185289294619	0.583880435609302	0.931784771632715	Exon	Caudate
e324385	ENSG00000056097.15	ENSG00000056097	ZFR	0.0107515404658562	2.84672407952865	0.548179808528067	0.58388419488661	0.931784771632715	Exon	Caudate
e917300	ENSG00000072849.10	ENSG00000072849	DERL2	0.0231131092881124	-1.50011237397	0.548177386487371	0.583885856176559	0.931784771632715	Exon	Caudate
e917310	ENSG00000072849.10	ENSG00000072849	DERL2	0.0231131092881124	-1.50011237397	0.548177386487371	0.583885856176559	0.931784771632715	Exon	Caudate
e917317	ENSG00000072849.10	ENSG00000072849	DERL2	0.0231131092881124	-1.50011237397	0.548177386487371	0.583885856176559	0.931784771632715	Exon	Caudate
e917323	ENSG00000072849.10	ENSG00000072849	DERL2	0.0231131092881124	-1.50011237397	0.548177386487371	0.583885856176559	0.931784771632715	Exon	Caudate
e917349	ENSG00000072849.10	ENSG00000072849	DERL2	0.0231131092881124	-1.50011237397	0.548177386487371	0.583885856176559	0.931784771632715	Exon	Caudate
e1038146	ENSG00000196268.11	ENSG00000196268	ZNF493	0.0293003600866404	-1.80742777595104	0.548173009070952	0.583888858674201	0.931784771632715	Exon	Caudate
e144708	ENSG00000144218.18	ENSG00000144218	AFF3	0.0239644632767518	0.489886245873736	0.548169313696042	0.583891393360872	0.931784771632715	Exon	Caudate
e1152852	ENSG00000015285.10	ENSG00000015285	WAS	-0.0539408978784287	-3.66741951684898	-0.54815955466577	0.583898087181101	0.931784771632715	Exon	Caudate
e814522	ENSG00000021776.10	ENSG00000021776	AQR	0.0140154641429132	0.22357993043054	0.548157903906206	0.583899219457779	0.931784771632715	Exon	Caudate
e717416	ENSG00000135655.14	ENSG00000135655	USP15	0.013988326000531	0.593605160834679	0.548155987032587	0.583900534266712	0.931784771632715	Exon	Caudate
e47347	ENSG00000117155.16	ENSG00000117155	SSX2IP	0.0532566850480539	-3.51619535584563	0.548144527340049	0.583908394650049	0.931784771632715	Exon	Caudate
e1022830	ENSG00000127616.17	ENSG00000127616	SMARCA4	0.0465885396135008	-3.11804936365879	0.548134777529393	0.583915082237456	0.931784771632715	Exon	Caudate
e619860	ENSG00000187079.15	ENSG00000187079	TEAD1	-0.0251326392660282	-1.29568419393592	-0.548133392434292	0.583916032304406	0.931784771632715	Exon	Caudate
e995021	ENSG00000166974.12	ENSG00000166974	MAPRE2	0.0273595067586099	0.294181864678916	0.54813260987248	0.583916569080947	0.931784771632715	Exon	Caudate
e630703	ENSG00000134574.11	ENSG00000134574	DDB2	-0.0408341038024487	-3.13022794017355	-0.548130057781866	0.583918319618226	0.931784771632715	Exon	Caudate
e1177061	ENSG00000071889.16	ENSG00000071889	FAM3A	0.0180646606631965	0.580421378327705	0.548122513734665	0.583923494266961	0.931784771632715	Exon	Caudate
e924761	ENSG00000007174.17	ENSG00000007174	DNAH9	-0.0627437619344522	-3.05151157223996	-0.548084137371057	0.583949817896673	0.931784771632715	Exon	Caudate
e459915	ENSG00000128581.15	ENSG00000128581	IFT22	0.020015434984024	0.133876168165135	0.548080038444625	0.583952629520019	0.931784771632715	Exon	Caudate
e735198	ENSG00000204842.14	ENSG00000204842	ATXN2	-0.0353387747651067	-2.2692595075243	-0.548079143863194	0.583953243151302	0.931784771632715	Exon	Caudate
e735296	ENSG00000204842.14	ENSG00000204842	ATXN2	-0.0353387747651067	-2.2692595075243	-0.548079143863194	0.583953243151302	0.931784771632715	Exon	Caudate
e463194	ENSG00000105856.13	ENSG00000105856	HBP1	0.0366152507776739	-2.3220019089901	0.548074777122869	0.583956238487717	0.931784771632715	Exon	Caudate
e702508	ENSG00000123352.17	ENSG00000123352	SPATS2	0.021546022403962	-1.04991895881144	0.548068265920164	0.583960704817146	0.931784771632715	Exon	Caudate
e1025065	ENSG00000269755.1	ENSG00000269755		-0.0315643642209735	-2.31232767162741	-0.548066077820449	0.583962205737626	0.931784771632715	Exon	Caudate
e23290	ENSG00000160050.14	ENSG00000160050	CCDC28B	0.0322974524573043	-2.57827801230815	0.548061399797412	0.583965414619638	0.931784771632715	Exon	Caudate
e567476	ENSG00000196139.13	ENSG00000196139	AKR1C3	-0.0300583537672504	0.308356589037996	-0.548056279397546	0.583968926958738	0.931784771632715	Exon	Caudate
e271256	ENSG00000242086.8	ENSG00000242086	LINC00969	0.0432637504530225	0.107902724169508	0.548055512432948	0.583969453059075	0.931784771632715	Exon	Caudate
e570450	ENSG00000151474.20	ENSG00000151474	FRMD4A	0.0349547923485941	-1.86881502342708	0.548050365713094	0.583972983463812	0.931784771632715	Exon	Caudate
e1139044	ENSG00000056487.15	ENSG00000056487	PHF21B	-0.0482168526624841	-3.68205780588739	-0.548049540682265	0.583973549396601	0.931784771632715	Exon	Caudate
e1027755	ENSG00000141837.19	ENSG00000141837	CACNA1A	-0.0306162280413996	0.525699707699017	-0.548042942220201	0.583978075644008	0.931784771632715	Exon	Caudate
e182962	ENSG00000178568.14	ENSG00000178568	ERBB4	0.0125457024407547	1.853229451535	0.548042605994205	0.583978306280317	0.931784771632715	Exon	Caudate
e727610	ENSG00000274230.1	ENSG00000274230		-0.0294207674317951	2.96454059809824	-0.548041709581697	0.583978921180251	0.931784771632715	Exon	Caudate
e986647	ENSG00000101577.9	ENSG00000101577	LPIN2	0.0162578189591472	1.36343957948249	0.54803783846181	0.583981576603347	0.931784771632715	Exon	Caudate
e573678	ENSG00000107890.16	ENSG00000107890	ANKRD26	-0.0192852962434518	-0.0124838717168448	-0.548032225421356	0.583985426919664	0.931784771632715	Exon	Caudate
e188043	ENSG00000135924.15	ENSG00000135924	DNAJB2	0.0235573680564229	2.58740391436483	0.548028375783752	0.583988067620566	0.931784771632715	Exon	Caudate
e588121	ENSG00000156110.13	ENSG00000156110	ADK	0.0195163140966411	0.432593278747383	0.548024511933369	0.58399071807649	0.931784771632715	Exon	Caudate
e407869	ENSG00000155115.6	ENSG00000155115	GTF3C6	0.0158467008376799	1.10579003066944	0.548018388150083	0.583994918772836	0.931784771632715	Exon	Caudate
e787178	ENSG00000100714.15	ENSG00000100714	MTHFD1	0.0227497677814689	0.669606911201859	0.548016932824396	0.583995917076292	0.931784771632715	Exon	Caudate
e21868	ENSG00000134644.15	ENSG00000134644	PUM1	0.0154514988439152	1.25548769471423	0.548016000996286	0.583996556278802	0.931784771632715	Exon	Caudate
e1033574	ENSG00000130309.10	ENSG00000130309	COLGALT1	-0.0162491511178739	1.96757033990407	-0.548007122357915	0.584002646740286	0.931784771632715	Exon	Caudate
e174132	ENSG00000204262.11	ENSG00000204262	COL5A2	-0.0381241487207326	-2.68046793736638	-0.548002711070237	0.584005672753351	0.931784771632715	Exon	Caudate
e625062	ENSG00000109911.17	ENSG00000109911	ELP4	-0.0158191513943496	0.491731673323585	-0.547997664958371	0.584009134246046	0.931784771632715	Exon	Caudate
e267389	ENSG00000073803.13	ENSG00000073803	MAP3K13	0.0218936447347771	-1.18820302379131	0.547989382339328	0.584014815913629	0.931784771632715	Exon	Caudate
e267392	ENSG00000073803.13	ENSG00000073803	MAP3K13	0.0218936447347771	-1.18820302379131	0.547989382339328	0.584014815913629	0.931784771632715	Exon	Caudate
e267405	ENSG00000073803.13	ENSG00000073803	MAP3K13	0.0218936447347771	-1.18820302379131	0.547989382339328	0.584014815913629	0.931784771632715	Exon	Caudate
e1172828	ENSG00000013619.13	ENSG00000013619	MAMLD1	0.033779063206471	-2.56619565924593	0.547986897357277	0.584016520553626	0.931784771632715	Exon	Caudate
e793096	ENSG00000119682.16	ENSG00000119682	AREL1	-0.0497746091649031	-3.83804171764035	-0.547986508671002	0.584016787183597	0.931784771632715	Exon	Caudate
e603520	ENSG00000197771.12	ENSG00000197771	MCMBP	-0.0170266518853425	0.101912122725495	-0.547982654048687	0.584019431370183	0.931784771632715	Exon	Caudate
e323053	ENSG00000145555.14	ENSG00000145555	MYO10	0.0396223273178844	-2.73515119819697	0.547972498493671	0.584026397885554	0.931784771632715	Exon	Caudate
e857744	ENSG00000100726.14	ENSG00000100726	TELO2	-0.0208060700472875	-1.08192061835691	-0.547970234879904	0.584027950686345	0.931784771632715	Exon	Caudate
e28148	ENSG00000090621.13	ENSG00000090621	PABPC4	0.0202425041256853	-0.554291667374813	0.547969519242184	0.584028441602128	0.931784771632715	Exon	Caudate
e840133	ENSG00000140497.16	ENSG00000140497	SCAMP2	-0.0284422661483813	-1.98148591872291	-0.547968941751154	0.58402883775168	0.931784771632715	Exon	Caudate
e639365	ENSG00000255717.6	ENSG00000255717	SNHG1	-0.0278663345066453	-0.588481222411384	-0.547963513313674	0.58403256157856	0.931784771632715	Exon	Caudate
e709807	ENSG00000123360.11	ENSG00000123360	PDE1B	0.0463135948194349	-2.25820580441952	0.547957701481107	0.584036548421033	0.931784771632715	Exon	Caudate
e843696	ENSG00000185787.14	ENSG00000185787	MORF4L1	-0.0169775257394915	4.31385122432104	-0.547957268831289	0.584036845213758	0.931784771632715	Exon	Caudate
e108330	ENSG00000171163.15	ENSG00000171163	ZNF692	0.0253309449331537	-0.580787341857407	0.547950889438746	0.584041221410765	0.931784771632715	Exon	Caudate
e672665	ENSG00000184232.8	ENSG00000184232	OAF	0.0301907026573109	-0.448983359135936	0.547948563180066	0.584042817203864	0.931784771632715	Exon	Caudate
e787185	ENSG00000100714.15	ENSG00000100714	MTHFD1	0.0227562632260101	0.66905932970837	0.547946535138531	0.584044208424275	0.931784771632715	Exon	Caudate
e525556	ENSG00000080298.15	ENSG00000080298	RFX3	-0.017377100735034	0.529187744809506	-0.547944875164985	0.584045347154116	0.931784771632715	Exon	Caudate
e710313	ENSG00000135441.7	ENSG00000135441	BLOC1S1	0.0164434604094692	1.84592603408715	0.547944363200715	0.58404569835811	0.931784771632715	Exon	Caudate
e724961	ENSG00000049130.13	ENSG00000049130	KITLG	0.0359938740863049	-1.40389455345298	0.547938131870539	0.58404997301598	0.931784771632715	Exon	Caudate
e290922	ENSG00000145241.10	ENSG00000145241	CENPC	-0.0169181167920943	-0.130551740739105	-0.547934896787921	0.584052192270444	0.931784771632715	Exon	Caudate
e797789	ENSG00000119720.17	ENSG00000119720	NRDE2	0.0287048046844444	-2.27681879263685	0.547926426068914	0.584058003170375	0.931784771632715	Exon	Caudate
e864459	ENSG00000153443.12	ENSG00000153443	UBALD1	-0.038203553422175	-1.89682355819824	-0.547925136395032	0.584058887887002	0.931784771632715	Exon	Caudate
e1070027	ENSG00000170954.11	ENSG00000170954	ZNF415	-0.0453558696188786	-2.96393158705996	-0.54792071839566	0.584061918640497	0.931784771632715	Exon	Caudate
e133422	ENSG00000135636.13	ENSG00000135636	DYSF	0.0372201730471058	0.0627989219852478	0.547911058128544	0.584068545622301	0.931784771632715	Exon	Caudate
e396641	ENSG00000001084.10	ENSG00000001084	GCLC	0.0164847816582451	0.799953959628136	0.547910211353281	0.584069126515187	0.931784771632715	Exon	Caudate
e370317	ENSG00000169045.17	ENSG00000169045	HNRNPH1	0.018076950057785	0.790086430856272	0.547908763061471	0.584070120052641	0.931784771632715	Exon	Caudate
e618721	ENSG00000110315.6	ENSG00000110315	RNF141	-0.0176581617839432	2.55127376977161	-0.547898570907287	0.584077111958	0.931784771632715	Exon	Caudate
e952200	ENSG00000136448.11	ENSG00000136448	NMT1	0.0237314542798637	-0.0446811138590219	0.547897918286548	0.584077559662768	0.931784771632715	Exon	Caudate
e1005191	ENSG00000166377.19	ENSG00000166377	ATP9B	-0.0197476846266836	1.28135303984983	-0.547895100141982	0.584079492941754	0.931784771632715	Exon	Caudate
e1021770	ENSG00000130734.9	ENSG00000130734	ATG4D	0.0458517272340136	-3.50586313972704	0.547890752474032	0.584082475496914	0.931784771632715	Exon	Caudate
e822290	ENSG00000104133.14	ENSG00000104133	SPG11	0.0155714372686942	0.488825575079327	0.547889211640519	0.584083532529885	0.931784771632715	Exon	Caudate
e134771	ENSG00000144048.10	ENSG00000144048	DUSP11	-0.0250516839203193	-1.79886381016224	-0.547886602563181	0.584085322394844	0.931784771632715	Exon	Caudate
e663313	ENSG00000187240.13	ENSG00000187240	DYNC2H1	-0.027274580821614	-0.941469102529162	-0.547885611513425	0.584086002270047	0.931784771632715	Exon	Caudate
e480552	ENSG00000009335.17	ENSG00000009335	UBE3C	0.0145269485767273	0.81333977431162	0.547884858443073	0.584086518888006	0.931784771632715	Exon	Caudate
e113057	ENSG00000170745.11	ENSG00000170745	KCNS3	-0.0270607681543856	-0.10002198282369	-0.547880925015001	0.584089217284237	0.931784771632715	Exon	Caudate
e469402	ENSG00000128604.18	ENSG00000128604	IRF5	-0.0542256995086945	-3.60600944483739	-0.547879063923861	0.584090494025342	0.931784771632715	Exon	Caudate
e675773	ENSG00000110074.10	ENSG00000110074	FOXRED1	0.0172354975769068	-0.172084755474414	0.547875972148126	0.584092615040507	0.931784771632715	Exon	Caudate
e657370	ENSG00000254985.1	ENSG00000254985	RSF1-IT2	0.0385681823985994	-2.6619178916725	0.547867465280763	0.58409845092696	0.931784771632715	Exon	Caudate
e545135	ENSG00000136928.6	ENSG00000136928	GABBR2	-0.0262906102796586	-1.2372714642812	-0.547864227054189	0.584100672424334	0.931784771632715	Exon	Caudate
e431355	ENSG00000164649.19	ENSG00000164649	CDCA7L	0.0280298527719276	-1.90160076012972	0.547859417684722	0.584103971768895	0.931784771632715	Exon	Caudate
e431380	ENSG00000164649.19	ENSG00000164649	CDCA7L	0.0280298527719276	-1.90160076012972	0.547859417684722	0.584103971768895	0.931784771632715	Exon	Caudate
e431399	ENSG00000164649.19	ENSG00000164649	CDCA7L	0.0280298527719276	-1.90160076012972	0.547859417684722	0.584103971768895	0.931784771632715	Exon	Caudate
e398004	ENSG00000168116.13	ENSG00000168116	KIAA1586	-0.0230564696586113	-1.24108633165344	-0.547856081918467	0.584106260190886	0.931784771632715	Exon	Caudate
e363512	ENSG00000118322.12	ENSG00000118322	ATP10B	0.0380956718944392	-0.190394366316342	0.547852440184814	0.584108758519215	0.931784771632715	Exon	Caudate
e718115	ENSG00000183735.9	ENSG00000183735	TBK1	-0.0216444238692157	-0.993102010219054	-0.547849447738133	0.584110811422761	0.931784771632715	Exon	Caudate
e40504	ENSG00000172456.17	ENSG00000172456	FGGY	0.0256175198976873	-1.12711414331018	0.547848100633179	0.584111735576179	0.931784771632715	Exon	Caudate
e444201	ENSG00000196313.11	ENSG00000196313	POM121	-0.0451205440539234	-2.83570404266516	-0.547847878747602	0.584111887796243	0.931784771632715	Exon	Caudate
e571188	ENSG00000148484.17	ENSG00000148484	RSU1	-0.0135492851427197	0.823638017013453	-0.547847345883667	0.584112253356729	0.931784771632715	Exon	Caudate
e225582	ENSG00000164082.14	ENSG00000164082	GRM2	-0.0449874090548836	-3.02126044869865	-0.54784520394926	0.584113722788426	0.931784771632715	Exon	Caudate
e393932	ENSG00000170734.11	ENSG00000170734	POLH	0.0208968476544215	-1.29122267957675	0.547840477766608	0.584116965098584	0.931784771632715	Exon	Caudate
e119873	ENSG00000119820.10	ENSG00000119820	YIPF4	0.0169066524060655	0.458952162894927	0.547835187211203	0.584120594596204	0.931784771632715	Exon	Caudate
e279134	ENSG00000013288.8	ENSG00000013288	MAN2B2	-0.0253912092751899	0.421836175229915	-0.547828436611634	0.584125225748161	0.931784771632715	Exon	Caudate
e488453	ENSG00000104635.13	ENSG00000104635	SLC39A14	-0.052034792605161	-1.5926275936565	-0.547827723362433	0.584125715063542	0.931784771632715	Exon	Caudate
e719241	ENSG00000127314.17	ENSG00000127314	RAP1B	-0.0442633770620317	-3.52474152848734	-0.547826141949493	0.584126799972101	0.931784771632715	Exon	Caudate
e640623	ENSG00000149743.13	ENSG00000149743	TRPT1	0.0232788937897679	-0.569617755888784	0.547824328692293	0.584128043935671	0.931784771632715	Exon	Caudate
e914835	ENSG00000074755.14	ENSG00000074755	ZZEF1	0.0206833784624781	-1.09789823013788	0.547822676825503	0.584129177180344	0.931784771632715	Exon	Caudate
e427839	ENSG00000164535.14	ENSG00000164535	DAGLB	0.0172002149130731	1.44901902316667	0.547821461663662	0.584130010829145	0.931784771632715	Exon	Caudate
e16401	ENSG00000088280.18	ENSG00000088280	ASAP3	-0.0351397109856275	-2.55518242905298	-0.547820223671531	0.584130860140992	0.931784771632715	Exon	Caudate
e1051611	ENSG00000077312.8	ENSG00000077312	SNRPA	-0.0171051805281771	0.202508494349016	-0.547819822551401	0.584131135325482	0.931784771632715	Exon	Caudate
e155988	ENSG00000121964.14	ENSG00000121964	GTDC1	0.0214488498074261	-0.391099331872014	0.547816839883474	0.584133181557148	0.931784771632715	Exon	Caudate
e430793	ENSG00000105849.5	ENSG00000105849	TWISTNB	-0.0196625292753814	-0.684047093253328	-0.547813826483728	0.584135248875495	0.931784771632715	Exon	Caudate
e220100	ENSG00000068745.14	ENSG00000068745	IP6K2	0.0220243369153773	-0.445082236371883	0.547813641235535	0.584135375963621	0.931784771632715	Exon	Caudate
e1097355	ENSG00000101132.9	ENSG00000101132	PFDN4	0.0238759935806189	-0.274466245396141	0.547810454981466	0.584137561871209	0.931784771632715	Exon	Caudate
e334793	ENSG00000215630.6	ENSG00000215630	GUSBP9	-0.046721726049801	-1.67697136059713	-0.547803873329587	0.584142077180106	0.931784771632715	Exon	Caudate
e777644	ENSG00000100890.15	ENSG00000100890	KIAA0391	-0.0192560442769915	-0.518728604038866	-0.547803137417759	0.584142582049698	0.931784771632715	Exon	Caudate
e785529	ENSG00000139974.15	ENSG00000139974	SLC38A6	-0.0225625137913046	0.18368215972808	-0.54778983519067	0.584151708028616	0.931784771632715	Exon	Caudate
e769680	ENSG00000155463.12	ENSG00000155463	OXA1L	0.0172440888285031	0.578450860251893	0.547787267149257	0.584153469838402	0.931784771632715	Exon	Caudate
e652860	ENSG00000162129.12	ENSG00000162129	CLPB	0.0174240189463893	-0.822038542642269	0.547785429353265	0.584154730663426	0.931784771632715	Exon	Caudate
e189460	ENSG00000123983.13	ENSG00000123983	ACSL3	-0.0129556590834124	2.31449326109716	-0.54778528605928	0.584154828970714	0.931784771632715	Exon	Caudate
e210258	ENSG00000170266.15	ENSG00000170266	GLB1	0.0183118390346091	-0.996680915241545	0.547780571965583	0.584158063093804	0.931784771632715	Exon	Caudate
e406580	ENSG00000112333.11	ENSG00000112333	NR2E1	-0.0381896374477775	-2.45792829233511	-0.547778513211642	0.584159475512915	0.931784771632715	Exon	Caudate
e1133093	ENSG00000100083.18	ENSG00000100083	GGA1	0.032775031034317	-2.20323719094439	0.547766958226958	0.584167402901341	0.931784771632715	Exon	Caudate
e998222	ENSG00000134030.13	ENSG00000134030	CTIF	0.0319495508372895	-2.28698481945816	0.547766051384848	0.584168025049653	0.931784771632715	Exon	Caudate
e1017287	ENSG00000032444.15	ENSG00000032444	PNPLA6	0.0190001436624259	-0.504697661800009	0.547764996199751	0.584168748970581	0.931784771632715	Exon	Caudate
e87749	ENSG00000047410.13	ENSG00000047410	TPR	0.0132615588237893	0.941899629352659	0.547760783826064	0.584171638918403	0.931784771632715	Exon	Caudate
e788881	ENSG00000072121.15	ENSG00000072121	ZFYVE26	0.0176883639435017	-0.267309692198179	0.547755389521789	0.584175339753168	0.931784771632715	Exon	Caudate
e502546	ENSG00000137571.10	ENSG00000137571	SLCO5A1	0.0397631770388951	-2.20145224863779	0.547749705428222	0.584179239413616	0.931784771632715	Exon	Caudate
e1119707	ENSG00000183597.15	ENSG00000183597	TANGO2	-0.044615963244789	-3.38518951783935	-0.547743790713178	0.584183297308414	0.931784771632715	Exon	Caudate
e864447	ENSG00000153443.12	ENSG00000153443	UBALD1	-0.0424930468928649	-2.75747804886354	-0.547742015567988	0.584184515180716	0.931784771632715	Exon	Caudate
e187233	ENSG00000158552.12	ENSG00000158552	ZFAND2B	-0.0259848985681373	-1.64376096264234	-0.547738712106943	0.584186781586495	0.931784771632715	Exon	Caudate
e187285	ENSG00000158552.12	ENSG00000158552	ZFAND2B	-0.0259848985681373	-1.64376096264234	-0.547738712106943	0.584186781586495	0.931784771632715	Exon	Caudate
e187292	ENSG00000158552.12	ENSG00000158552	ZFAND2B	-0.0259848985681373	-1.64376096264234	-0.547738712106943	0.584186781586495	0.931784771632715	Exon	Caudate
e187296	ENSG00000158552.12	ENSG00000158552	ZFAND2B	-0.0259848985681373	-1.64376096264234	-0.547738712106943	0.584186781586495	0.931784771632715	Exon	Caudate
e187300	ENSG00000158552.12	ENSG00000158552	ZFAND2B	-0.0259848985681373	-1.64376096264234	-0.547738712106943	0.584186781586495	0.931784771632715	Exon	Caudate
e187302	ENSG00000158552.12	ENSG00000158552	ZFAND2B	-0.0259848985681373	-1.64376096264234	-0.547738712106943	0.584186781586495	0.931784771632715	Exon	Caudate
e960734	ENSG00000108960.7	ENSG00000108960	MMD	-0.0290561458598856	1.07946293452978	-0.547738225724456	0.584187115279312	0.931784771632715	Exon	Caudate
e645342	ENSG00000172732.11	ENSG00000172732	MUS81	-0.0143267328151957	-0.0184917940965977	-0.547735976962689	0.584188658090236	0.931784771632715	Exon	Caudate
e325984	ENSG00000152620.12	ENSG00000152620	NADK2	-0.025052963042347	3.26275495861626	-0.547724962472313	0.584196214843538	0.931791909305194	Exon	Caudate
e98423	ENSG00000162813.17	ENSG00000162813	BPNT1	-0.0190330061663495	-0.749561810268757	-0.547717461881451	0.584201360828578	0.931791909305194	Exon	Caudate
e994270	ENSG00000166960.16	ENSG00000166960	CCDC178	-0.0646574591990932	-3.72873015388906	-0.547716627953082	0.5842019329692	0.931791909305194	Exon	Caudate
e702605	ENSG00000135519.6	ENSG00000135519	KCNH3	0.0338080797636631	0.788062384059408	0.547714042197571	0.584203707003049	0.931791909305194	Exon	Caudate
e314117	ENSG00000145414.8	ENSG00000145414	NAF1	0.0253778098440875	-1.38771583823977	0.547710690609455	0.584206006462696	0.931791909305194	Exon	Caudate
e58537	ENSG00000009307.15	ENSG00000009307	CSDE1	-0.0094593061179023	4.82306359614489	-0.547705556549467	0.584209528849948	0.931793420876918	Exon	Caudate
e33303	ENSG00000126088.13	ENSG00000126088	UROD	0.0147760006311732	1.16235088209717	0.547699538628129	0.584213657651384	0.931795899640114	Exon	Caudate
e625083	ENSG00000109911.17	ENSG00000109911	ELP4	-0.0158106761897126	0.492612525909153	-0.547693454367521	0.584217831981013	0.93179845099667	Exon	Caudate
e783529	ENSG00000070269.13	ENSG00000070269	TMEM260	-0.0167989936513663	-0.10682460940786	-0.547689305544889	0.584220678440586	0.931798884453226	Exon	Caudate
e349777	ENSG00000125347.13	ENSG00000125347	IRF1	-0.0683385122258752	-3.29089448175662	-0.547684691966908	0.584223843771077	0.93179982648477	Exon	Caudate
e248647	ENSG00000196455.7	ENSG00000196455	PIK3R4	0.0267260212064271	-2.03799601863724	0.547675700606251	0.584230012678244	0.93180550685075	Exon	Caudate
e541117	ENSG00000196730.12	ENSG00000196730	DAPK1	0.0236658989009841	0.403753236382905	0.547671485133223	0.584232904894115	0.93180550685075	Exon	Caudate
e439810	ENSG00000136280.15	ENSG00000136280	CCM2	0.0234000132878764	3.65282324197106	0.547668242868882	0.584235129400714	0.93180550685075	Exon	Caudate
e935918	ENSG00000141298.17	ENSG00000141298	SSH2	-0.0311418287772754	-2.24984970232317	-0.547661425128314	0.584239807042369	0.931806373678083	Exon	Caudate
e38049	ENSG00000116171.16	ENSG00000116171	SCP2	-0.0172271191405726	0.278959950276299	-0.547659883077206	0.584240865043766	0.931806373678083	Exon	Caudate
e257739	ENSG00000163660.11	ENSG00000163660	CCNL1	-0.0284942417421811	-1.33122847004262	-0.547656192676472	0.584243397031657	0.931806373678083	Exon	Caudate
e370118	ENSG00000176783.14	ENSG00000176783	RUFY1	0.020092028270846	-1.23701238474567	0.547649574103661	0.584247938054385	0.931807377637186	Exon	Caudate
e1116265	ENSG00000160298.17	ENSG00000160298	C21orf58	0.0468669086641907	-3.33279531405697	0.547647769873694	0.584249175944856	0.931807377637186	Exon	Caudate
e816632	ENSG00000245849.6	ENSG00000245849	RAD51-AS1	-0.0198241521239046	0.107283289619744	-0.547642331222576	0.584252907435794	0.93180778721725	Exon	Caudate
e1025767	ENSG00000123144.10	ENSG00000123144	C19orf43	0.0242681031853954	1.13071138769982	0.547637837679092	0.584255990491153	0.93180778721725	Exon	Caudate
e461006	ENSG00000205236.6	ENSG00000205236		-0.0432603602407663	-0.359030078448032	-0.547636137641062	0.584257156902535	0.93180778721725	Exon	Caudate
e382539	ENSG00000204463.12	ENSG00000204463	BAG6	0.0134351250841551	1.52228561233224	0.547631725825345	0.584260183894052	0.931808065983303	Exon	Caudate
e620215	ENSG00000197601.12	ENSG00000197601	FAR1	0.0221890943448574	1.26512191534692	0.547625001027115	0.584264797860427	0.931808065983303	Exon	Caudate
e563245	ENSG00000196642.17	ENSG00000196642	RABL6	0.0189303284892135	2.45238610435735	0.547624625020581	0.584265055843615	0.931808065983303	Exon	Caudate
e861868	ENSG00000103145.10	ENSG00000103145	HCFC1R1	0.0259933937466464	1.21241600631843	0.547613785806296	0.58427249279857	0.931808793275399	Exon	Caudate
e643494	ENSG00000014216.15	ENSG00000014216	CAPN1	0.0167055216226696	0.543392397499376	0.547609438740405	0.584275475401095	0.931808793275399	Exon	Caudate
e562445	ENSG00000165684.4	ENSG00000165684	SNAPC4	-0.0306926621332294	-2.1958407638759	-0.547608560244176	0.584276078154513	0.931808793275399	Exon	Caudate
e270965	ENSG00000184203.7	ENSG00000184203	PPP1R2	0.0232640900343298	-0.971997700561489	0.547605365448857	0.58427827016842	0.931808793275399	Exon	Caudate
e285371	ENSG00000121892.14	ENSG00000121892	PDS5A	0.0152165325535301	0.827441832520558	0.547605197404799	0.584278385466965	0.931808793275399	Exon	Caudate
e283700	ENSG00000168214.20	ENSG00000168214	RBPJ	0.0187040697737719	4.65262360184125	0.547598922093468	0.584282691097009	0.931811222957812	Exon	Caudate
e592308	ENSG00000107864.14	ENSG00000107864	CPEB3	-0.0183869247939812	0.413565135174291	-0.547592369645153	0.584287186892693	0.931811222957812	Exon	Caudate
e220290	ENSG00000177479.19	ENSG00000177479	ARIH2	0.0277145195287658	-1.63841095732978	0.547591719252351	0.584287633144046	0.931811222957812	Exon	Caudate
e616193	ENSG00000166333.13	ENSG00000166333	ILK	-0.0149210982634379	0.844241929142932	-0.547582543622829	0.584293928798173	0.93181715700035	Exon	Caudate
e677455	ENSG00000080854.14	ENSG00000080854	IGSF9B	-0.0301423717701211	-0.224490988629478	-0.54757464584034	0.584299347711355	0.931821692792501	Exon	Caudate
e208539	ENSG00000077097.14	ENSG00000077097	TOP2B	0.0119809636607715	3.08693524077298	0.547570531166169	0.584302170926049	0.931822089026961	Exon	Caudate
e1022849	ENSG00000127616.17	ENSG00000127616	SMARCA4	0.0171977530317088	0.478121016776075	0.547543750023382	0.584320546513859	0.931831861842062	Exon	Caudate
e985568	ENSG00000101557.14	ENSG00000101557	USP14	0.0155363414971071	0.89781410005524	0.547540234910367	0.584322958390198	0.931831861842062	Exon	Caudate
e729007	ENSG00000120800.4	ENSG00000120800	UTP20	0.0278186098248681	-2.13105437207385	0.547537839843268	0.584324601755575	0.931831861842062	Exon	Caudate
e1151970	ENSG00000126756.11	ENSG00000126756	UXT	-0.0284946109840725	-1.58607465175186	-0.547534272157598	0.584327049712335	0.931831861842062	Exon	Caudate
e1147164	ENSG00000177189.12	ENSG00000177189	RPS6KA3	0.0204027405775979	0.922794812319594	0.547532989349302	0.584327929908549	0.931831861842062	Exon	Caudate
e674752	ENSG00000150433.9	ENSG00000150433	TMEM218	-0.0217832200333105	-0.0292840894634555	-0.547532722971109	0.584328112683463	0.931831861842062	Exon	Caudate
e463398	ENSG00000105865.10	ENSG00000105865	DUS4L	0.0285975665447224	-2.11360362240248	0.547525110122294	0.58433333623717	0.931831861842062	Exon	Caudate
e203001	ENSG00000163702.18	ENSG00000163702	IL17RC	0.0392445923130219	-2.72416027672837	0.547524713270039	0.584333608537812	0.931831861842062	Exon	Caudate
e224573	ENSG00000114383.9	ENSG00000114383	TUSC2	0.0263470937481801	-0.804774503735017	0.547524074502536	0.584334046829011	0.931831861842062	Exon	Caudate
e224584	ENSG00000114383.9	ENSG00000114383	TUSC2	0.0263470937481801	-0.804774503735017	0.547524074502536	0.584334046829011	0.931831861842062	Exon	Caudate
e760341	ENSG00000139746.15	ENSG00000139746	RBM26	0.018048759756602	0.806620295625312	0.547513937529912	0.584341002347247	0.931838847728028	Exon	Caudate
e262026	ENSG00000177565.16	ENSG00000177565	TBL1XR1	0.0118589194730236	2.01521358124682	0.547505139207618	0.584347039377358	0.931844368861195	Exon	Caudate
e661610	ENSG00000168876.8	ENSG00000168876	ANKRD49	-0.0172598406381812	-0.342968744323076	-0.547499525387815	0.584350891354134	0.931846405508313	Exon	Caudate
e24715	ENSG00000121904.17	ENSG00000121904	CSMD2	0.0334834361142463	-1.71703873620267	0.547490420029527	0.584357139109045	0.931852262594402	Exon	Caudate
e526906	ENSG00000153707.16	ENSG00000153707	PTPRD	-0.0300674142998047	-2.17657970685933	-0.547485253393542	0.584360684274503	0.931853809930524	Exon	Caudate
e577653	ENSG00000107551.20	ENSG00000107551	RASSF4	-0.0299044912565688	-0.641342797479406	-0.547476972216396	0.58436636655046	0.931854687513871	Exon	Caudate
e707529	ENSG00000172819.16	ENSG00000172819	RARG	-0.0397558333253803	-2.82551704444289	-0.54747459979194	0.584367994436158	0.931854687513871	Exon	Caudate
e468301	ENSG00000197157.10	ENSG00000197157	SND1	-0.0159298254321431	0.258092997413028	-0.54747319386788	0.584368959139601	0.931854687513871	Exon	Caudate
e846537	ENSG00000177082.12	ENSG00000177082	WDR73	0.0168058119464809	-0.0201060724092291	0.547465326735975	0.584374357346196	0.93185918972166	Exon	Caudate
e245715	ENSG00000114547.9	ENSG00000114547	ROPN1B	0.0425536738599749	-1.27729623405837	0.547455274772294	0.584381254757341	0.931860698397495	Exon	Caudate
e43331	ENSG00000152763.16	ENSG00000152763	WDR78	-0.0325990921564696	1.77765916133939	-0.547450290364189	0.584384674950137	0.931860698397495	Exon	Caudate
e952217	ENSG00000161714.11	ENSG00000161714	PLCD3	0.0303442570681094	-0.361239083262911	0.547437029412425	0.584393774373311	0.931860698397495	Exon	Caudate
e185892	ENSG00000135913.10	ENSG00000135913	USP37	0.0200468237111201	-0.99172507891039	0.547434336126258	0.584395622465228	0.931860698397495	Exon	Caudate
e273475	ENSG00000145016.14	ENSG00000145016	RUBCN	0.0163763919504587	0.230941945180928	0.547431218239307	0.584397761915141	0.931860698397495	Exon	Caudate
e831445	ENSG00000140455.16	ENSG00000140455	USP3	-0.0260735110526717	-1.54777959116206	-0.547427869406912	0.584400059840626	0.931860698397495	Exon	Caudate
e66790	ENSG00000143393.16	ENSG00000143393	PI4KB	-0.0115160257672424	1.35438159526188	-0.547423767527264	0.584402874503148	0.931860698397495	Exon	Caudate
e605530	ENSG00000065154.11	ENSG00000065154	OAT	0.0138763375876363	1.37957941743021	0.547416046825633	0.584408172376767	0.931860698397495	Exon	Caudate
e469437	ENSG00000064419.13	ENSG00000064419	TNPO3	0.014534920767348	0.32338664734688	0.547415808610061	0.584408335838432	0.931860698397495	Exon	Caudate
e151438	ENSG00000279721.1	ENSG00000279721		-0.0531967346730185	-4.04963359679417	-0.547415791214398	0.5844083477752	0.931860698397495	Exon	Caudate
e622020	ENSG00000129158.10	ENSG00000129158	SERGEF	0.0158322790452749	1.42599564642132	0.547415308751909	0.584408678837262	0.931860698397495	Exon	Caudate
e531975	ENSG00000137094.14	ENSG00000137094	DNAJB5	0.0261815990439554	1.86429419244675	0.547413645459367	0.584409820176527	0.931860698397495	Exon	Caudate
e997369	ENSG00000279829.1	ENSG00000279829		-0.0579970603492666	-3.28813195540809	-0.547413487891324	0.584409928298628	0.931860698397495	Exon	Caudate
e1138167	ENSG00000100300.17	ENSG00000100300	TSPO	-0.0309467023648228	-0.604210358431387	-0.547411413812322	0.58441135151816	0.931860698397495	Exon	Caudate
e999275	ENSG00000134042.12	ENSG00000134042	MRO	-0.0300008408985503	2.6647500048733	-0.54739384270964	0.584423408759572	0.931869736779439	Exon	Caudate
e377915	ENSG00000124508.16	ENSG00000124508	BTN2A2	0.0502255088617035	-3.54982117460662	0.547393835691445	0.584423413575461	0.931869736779439	Exon	Caudate
e391889	ENSG00000124641.15	ENSG00000124641	MED20	0.0226290638468525	-1.31241323470289	0.547388661133353	0.58442696436488	0.931869736779439	Exon	Caudate
e1035017	ENSG00000130517.13	ENSG00000130517	PGPEP1	-0.0248850393063684	-1.4983512036706	-0.547388143685004	0.584427319439256	0.931869736779439	Exon	Caudate
e690219	ENSG00000023697.12	ENSG00000023697	DERA	-0.0223916152519481	-0.0658569109247631	-0.547381902573742	0.584431602113658	0.93187245983508	Exon	Caudate
e673223	ENSG00000137642.12	ENSG00000137642	SORL1	0.0241308942592887	1.94776030801722	0.547373334790645	0.584437481383038	0.931877055289387	Exon	Caudate
e878976	ENSG00000177548.12	ENSG00000177548	RABEP2	0.0285967968630524	-1.87175520362347	0.547370197810759	0.584439634006274	0.931877055289387	Exon	Caudate
e456815	ENSG00000221838.9	ENSG00000221838	AP4M1	-0.027028621623635	-1.981077340767	-0.54735564300409	0.584449621691293	0.931882433210518	Exon	Caudate
e671201	ENSG00000149428.18	ENSG00000149428	HYOU1	-0.0197331545844802	0.157246192433926	-0.547354995707766	0.584450065875739	0.931882433210518	Exon	Caudate
e229005	ENSG00000163931.15	ENSG00000163931	TKT	-0.0190766482929658	1.33198549173404	-0.547351987333054	0.584452130269659	0.931882433210518	Exon	Caudate
e456883	ENSG00000221838.9	ENSG00000221838	AP4M1	-0.0261125364466551	-1.78710357715616	-0.547347677426803	0.584455087800872	0.931882433210518	Exon	Caudate
e892566	ENSG00000103042.8	ENSG00000103042	SLC38A7	0.024060842247148	-1.66898301443893	0.547339846380975	0.584460461616035	0.931882433210518	Exon	Caudate
e1045317	ENSG00000245680.9	ENSG00000245680	ZNF585B	0.018614967126429	-0.979946608649174	0.547337875184324	0.584461814292951	0.931882433210518	Exon	Caudate
e458042	ENSG00000166925.8	ENSG00000166925	TSC22D4	0.0220565035517837	4.52230390072209	0.547331754752427	0.584466014272342	0.931882433210518	Exon	Caudate
e84690	ENSG00000116191.17	ENSG00000116191	RALGPS2	-0.023811202370022	3.11205593977447	-0.547327861346924	0.584468686022971	0.931882433210518	Exon	Caudate
e453072	ENSG00000177409.11	ENSG00000177409	SAMD9L	-0.0381269763451894	-1.89281158408831	-0.547327759274047	0.584468756067966	0.931882433210518	Exon	Caudate
e453107	ENSG00000177409.11	ENSG00000177409	SAMD9L	-0.0381269763451894	-1.89281158408831	-0.547327759274047	0.584468756067966	0.931882433210518	Exon	Caudate
e352654	ENSG00000112983.17	ENSG00000112983	BRD8	-0.0144387234951299	-0.0203199818627217	-0.547314857536258	0.584477609599063	0.931888038584216	Exon	Caudate
e1140549	ENSG00000198355.4	ENSG00000198355	PIM3	0.023596025821136	2.12420472760895	0.547314110872515	0.584478121982395	0.931888038584216	Exon	Caudate
e247725	ENSG00000163913.11	ENSG00000163913	IFT122	0.0217011724399005	-0.168348050138225	0.547310678463004	0.584480477408723	0.931888038584216	Exon	Caudate
e963785	ENSG00000170832.12	ENSG00000170832	USP32	0.0157643003393349	0.809966304045135	0.54729948598299	0.584488158067956	0.931888038584216	Exon	Caudate
e167239	ENSG00000172878.13	ENSG00000172878	METAP1D	0.033581395618083	-3.00343630150016	0.54729803626369	0.584489152917936	0.931888038584216	Exon	Caudate
e725911	ENSG00000173588.14	ENSG00000173588	CEP83	-0.0223238175539022	-1.21871340529768	-0.547286846240126	0.584496831944692	0.931888038584216	Exon	Caudate
e724557	ENSG00000182050.13	ENSG00000182050	MGAT4C	-0.0403843791115232	-2.15783508030482	-0.547282833489333	0.584499585660889	0.931888038584216	Exon	Caudate
e405726	ENSG00000164418.19	ENSG00000164418	GRIK2	0.0223269781210975	0.330910846867022	0.547278106278467	0.584502829677023	0.931888038584216	Exon	Caudate
e129223	ENSG00000115504.14	ENSG00000115504	EHBP1	0.0189102977459193	0.4659490061153	0.547277811437011	0.584503032010235	0.931888038584216	Exon	Caudate
e623610	ENSG00000109854.13	ENSG00000109854	HTATIP2	0.0259872623588148	-0.180520226333041	0.54727438276449	0.584505384918949	0.931888038584216	Exon	Caudate
e972697	ENSG00000125450.10	ENSG00000125450	NUP85	-0.0311862541535341	-2.57913823099464	-0.547273043342381	0.584506304091618	0.931888038584216	Exon	Caudate
e231239	ENSG00000136068.14	ENSG00000136068	FLNB	-0.0208815277325749	0.95420086325249	-0.547256895633656	0.584517385440492	0.931888038584216	Exon	Caudate
e1165636	ENSG00000157600.11	ENSG00000157600	TMEM164	-0.0190465926915541	-0.104604670371251	-0.547255049863496	0.584518652104656	0.931888038584216	Exon	Caudate
e57081	ENSG00000155363.18	ENSG00000155363	MOV10	0.0207940750591846	-0.0864061265761682	0.547251552736917	0.584521052019606	0.931888038584216	Exon	Caudate
e1138013	ENSG00000242247.10	ENSG00000242247	ARFGAP3	-0.020059318570807	-0.534499995664789	-0.547249640577052	0.58452236424773	0.931888038584216	Exon	Caudate
e203989	ENSG00000132164.9	ENSG00000132164	SLC6A11	-0.0363416066274151	-1.90161654090298	-0.547247983075974	0.584523501716254	0.931888038584216	Exon	Caudate
e356677	ENSG00000081791.8	ENSG00000081791	KIAA0141	0.0142772433399542	0.510749110713244	0.54724655675551	0.584524480536737	0.931888038584216	Exon	Caudate
e496303	ENSG00000070718.11	ENSG00000070718	AP3M2	0.0261431146794306	-0.415804824703903	0.54724638757832	0.58452459663559	0.931888038584216	Exon	Caudate
e963442	ENSG00000108443.13	ENSG00000108443	RPS6KB1	0.0339922066360982	-2.55800755462611	0.54724628751323	0.584524665305859	0.931888038584216	Exon	Caudate
e468978	ENSG00000128596.16	ENSG00000128596	CCDC136	-0.0224254860562585	-0.427367888028577	-0.547244571126118	0.584525843187407	0.931888038584216	Exon	Caudate
e914882	ENSG00000185722.16	ENSG00000185722	ANKFY1	-0.0175373621323721	-0.12725129079431	-0.547243839303007	0.584526345405998	0.931888038584216	Exon	Caudate
e696786	ENSG00000173208.3	ENSG00000173208	ABCD2	-0.0264749723247656	-0.71187493125857	-0.547233164205164	0.58453367128746	0.931890448194739	Exon	Caudate
e118429	ENSG00000163803.12	ENSG00000163803	PLB1	0.0462273259091137	-3.13984447605599	0.547222676313076	0.584540868739049	0.931890448194739	Exon	Caudate
e450107	ENSG00000186472.19	ENSG00000186472	PCLO	0.0353176968079063	-0.0738530705062988	0.547222552931752	0.584540953411325	0.931890448194739	Exon	Caudate
e452738	ENSG00000200769.1	ENSG00000200769		-0.0443722797743545	-3.31414469733838	-0.547220788261253	0.584542164443427	0.931890448194739	Exon	Caudate
e882303	ENSG00000156873.15	ENSG00000156873	PHKG2	0.0192479064572457	-0.93629458666361	0.547220201958618	0.584542566802831	0.931890448194739	Exon	Caudate
e37309	ENSG00000134717.17	ENSG00000134717	BTF3L4	-0.0172445357469088	0.116430294865806	-0.547219124100512	0.584543306500245	0.931890448194739	Exon	Caudate
e236500	ENSG00000170854.17	ENSG00000170854	MINA	-0.0165928773640258	-0.347094165800924	-0.547210603685683	0.584549153786971	0.931894243132587	Exon	Caudate
e310390	ENSG00000151612.15	ENSG00000151612	ZNF827	-0.0470159951504193	-3.61772144152646	-0.547208151211496	0.58455083684621	0.931894243132587	Exon	Caudate
e215491	ENSG00000144649.8	ENSG00000144649	FAM198A	-0.0385560807637104	-2.66826205608177	-0.547195503796762	0.584559516422297	0.931898227023834	Exon	Caudate
e525987	ENSG00000096968.13	ENSG00000096968	JAK2	-0.0172376105123153	-0.352065747683692	-0.547193528503369	0.584560872017759	0.931898227023834	Exon	Caudate
e737555	ENSG00000135094.10	ENSG00000135094	SDS	-0.0410129307265333	-0.460051987385733	-0.547190382533903	0.584563031022559	0.931898227023834	Exon	Caudate
e678814	ENSG00000060237.16	ENSG00000060237	WNK1	0.0169736497726048	3.68137212792588	0.547186139532821	0.584565942900235	0.931898227023834	Exon	Caudate
e811199	ENSG00000034053.14	ENSG00000034053	APBA2	0.0489465019843543	-3.4438629213413	0.547185749373423	0.584566210658329	0.931898227023834	Exon	Caudate
e823679	ENSG00000137872.16	ENSG00000137872	SEMA6D	0.0159308304873536	3.54569519138722	0.547169058567012	0.5845776652573	0.931908909232115	Exon	Caudate
e554921	ENSG00000171159.4	ENSG00000171159	C9orf16	-0.0337817070587135	-1.27063811033437	-0.547168481276298	0.584578061443365	0.931908909232115	Exon	Caudate
e1038215	ENSG00000197013.9	ENSG00000197013	ZNF429	-0.0214080446130581	-0.0455752037117933	-0.547161182199035	0.584583070702777	0.931909285216994	Exon	Caudate
e242325	ENSG00000121577.13	ENSG00000121577	POPDC2	0.0507843959373338	-3.76484630202726	0.547155617975634	0.584586889368575	0.931909285216994	Exon	Caudate
e118285	ENSG00000158019.20	ENSG00000158019	BRE	-0.0170507837686503	-0.206108327436211	-0.547149589644063	0.58459102655989	0.931909285216994	Exon	Caudate
e1175490	ENSG00000102030.15	ENSG00000102030	NAA10	-0.016294230883936	-0.168890251529234	-0.547141676804804	0.584596457093125	0.931909285216994	Exon	Caudate
e88253	ENSG00000116747.12	ENSG00000116747	TROVE2	-0.0219218656010979	5.29628539927596	-0.547140052975186	0.584597571520383	0.931909285216994	Exon	Caudate
e787565	ENSG00000070182.18	ENSG00000070182	SPTB	0.031714636084764	0.574712992330348	0.547139793328731	0.584597749714716	0.931909285216994	Exon	Caudate
e579624	ENSG00000283652.1	ENSG00000283652	WDFY4	0.0528718055719449	-3.08489007551031	0.547139248724728	0.584598123474368	0.931909285216994	Exon	Caudate
e795304	ENSG00000100591.7	ENSG00000100591	AHSA1	0.0242711048060619	2.11231722270942	0.547136427970175	0.584600059349253	0.931909285216994	Exon	Caudate
e572612	ENSG00000150867.13	ENSG00000150867	PIP4K2A	-0.0394604178456256	-0.744904608699355	-0.547122738257053	0.584609454598377	0.931909285216994	Exon	Caudate
e407879	ENSG00000197498.12	ENSG00000197498	RPF2	-0.0275846403365276	-2.00832718249462	-0.54710862779036	0.584619138684427	0.931909285216994	Exon	Caudate
e76242	ENSG00000163565.18	ENSG00000163565	IFI16	-0.037313384507945	-0.513055198796592	-0.547107864194325	0.584619662746459	0.931909285216994	Exon	Caudate
e736513	ENSG00000089169.14	ENSG00000089169	RPH3A	-0.0372389543953685	-0.523209388669922	-0.547098300186421	0.584626226619732	0.931909285216994	Exon	Caudate
e1048214	ENSG00000068903.19	ENSG00000068903	SIRT2	0.0245816001453478	2.48839298994304	0.547093777840757	0.584629330362296	0.931909285216994	Exon	Caudate
e893673	ENSG00000159593.14	ENSG00000159593	NAE1	-0.0169287793222443	-0.0263485022943822	-0.547093111464638	0.584629787705238	0.931909285216994	Exon	Caudate
e1159879	ENSG00000204131.8	ENSG00000204131	NHSL2	0.0267672100547027	3.43796242862479	0.547091596697651	0.584630827310924	0.931909285216994	Exon	Caudate
e283567	ENSG00000168214.20	ENSG00000168214	RBPJ	0.0186871572226096	4.65259433416942	0.547091233192269	0.58463107678986	0.931909285216994	Exon	Caudate
e877543	ENSG00000188603.17	ENSG00000188603	CLN3	-0.0171043075624363	-0.13874073897875	-0.547090604669311	0.584631508154262	0.931909285216994	Exon	Caudate
e227923	ENSG00000163939.18	ENSG00000163939	PBRM1	0.0182717189127458	-0.375171959393293	0.547090143613898	0.584631824583359	0.931909285216994	Exon	Caudate
e435459	ENSG00000122507.20	ENSG00000122507	BBS9	0.0178251199081144	-0.0735582491694467	0.547089389655382	0.584632342036326	0.931909285216994	Exon	Caudate
e373225	ENSG00000112739.16	ENSG00000112739	PRPF4B	0.0150352302968563	0.156737227453584	0.547085961500066	0.584634694833113	0.931909285216994	Exon	Caudate
e355561	ENSG00000112855.14	ENSG00000112855	HARS2	-0.0169770026662171	-0.627695295294122	-0.547077274628126	0.58464065678943	0.931909285216994	Exon	Caudate
e873129	ENSG00000005189.19	ENSG00000005189		-0.0405090000862501	-3.1118118499068	-0.547072354743005	0.58464403340759	0.931909285216994	Exon	Caudate
e912697	ENSG00000186532.11	ENSG00000186532	SMYD4	-0.0218867386139532	-1.09822875505188	-0.54706893253485	0.584646382144671	0.931909285216994	Exon	Caudate
e745793	ENSG00000132341.11	ENSG00000132341	RAN	-0.0121902500638965	3.05125061783321	-0.547061418388012	0.58465153928515	0.931909285216994	Exon	Caudate
e111749	ENSG00000145063.14	ENSG00000145063		0.0664148251908161	-3.69362168196656	0.547054419305585	0.584656342943586	0.931909285216994	Exon	Caudate
e633532	ENSG00000156587.15	ENSG00000156587	UBE2L6	-0.0194544131644219	2.6948908042867	-0.547053124366238	0.584657231697294	0.931909285216994	Exon	Caudate
e953625	ENSG00000073969.18	ENSG00000073969	NSF	0.0365205033153303	2.18734864151452	0.547048126912381	0.58466066159794	0.931909285216994	Exon	Caudate
e551055	ENSG00000148187.17	ENSG00000148187	MRRF	-0.0160373876027082	-0.417288529873176	-0.547047630729388	0.584661002143541	0.931909285216994	Exon	Caudate
e738510	ENSG00000176834.13	ENSG00000176834	VSIG10	0.0309787648134878	-2.27846300940303	0.547047391580678	0.584661166278666	0.931909285216994	Exon	Caudate
e699190	ENSG00000247774.6	ENSG00000247774	PCED1B-AS1	-0.0645634776211033	-3.48752910079301	-0.547045870897906	0.584662209970592	0.931909285216994	Exon	Caudate
e66935	ENSG00000143390.17	ENSG00000143390	RFX5	-0.0216783199194911	-0.864769786093466	-0.54704453327044	0.584663128026681	0.931909285216994	Exon	Caudate
e1167006	ENSG00000147251.15	ENSG00000147251	DOCK11	-0.0299880611908048	-0.981656175563667	-0.547041834331767	0.584664980395811	0.931909285216994	Exon	Caudate
e1057146	ENSG00000104884.14	ENSG00000104884	ERCC2	-0.0225385116903148	-1.3283095548542	-0.547034914061416	0.584669730014275	0.931909285216994	Exon	Caudate
e464478	ENSG00000184903.9	ENSG00000184903	IMMP2L	-0.0201156724653401	-0.60092078095328	-0.547032257684454	0.584671553181511	0.931909285216994	Exon	Caudate
e403501	ENSG00000188994.12	ENSG00000188994	ZNF292	0.0157496341018598	0.638265131971558	0.547029828427264	0.584673220470587	0.931909285216994	Exon	Caudate
e587364	ENSG00000214655.10	ENSG00000214655	ZSWIM8	0.0163776715594644	0.0632346132844887	0.547028910842757	0.584673850243356	0.931909285216994	Exon	Caudate
e1059233	ENSG00000090372.14	ENSG00000090372	STRN4	0.0171647677362762	1.80078967948848	0.547022944695481	0.584677945042418	0.931909285216994	Exon	Caudate
e704937	ENSG00000184271.16	ENSG00000184271	POU6F1	-0.0226418243444588	-0.23726270837745	-0.547021198583781	0.584679143469364	0.931909285216994	Exon	Caudate
e1114225	ENSG00000160226.15	ENSG00000160226	C21orf2	0.0358974899134466	-2.40083928749198	0.547017102017028	0.584681955112998	0.931909285216994	Exon	Caudate
e144574	ENSG00000135945.9	ENSG00000135945	REV1	-0.0176052669437776	-0.82945823040567	-0.547011781085357	0.584685607098468	0.931909285216994	Exon	Caudate
e1069959	ENSG00000170954.11	ENSG00000170954	ZNF415	0.0323179631426019	-1.68236762003228	0.547008215140869	0.584688054566312	0.931909285216994	Exon	Caudate
e453083	ENSG00000177409.11	ENSG00000177409	SAMD9L	-0.0380283966775293	-1.89585378508177	-0.547004381933167	0.584690685474237	0.931909285216994	Exon	Caudate
e557580	ENSG00000119383.19	ENSG00000119383	PTPA	0.0663173003050837	-3.85943941788435	0.547001306475269	0.584692796307382	0.931909285216994	Exon	Caudate
e730407	ENSG00000166598.13	ENSG00000166598	HSP90B1	-0.024266943256589	2.87100165047115	-0.546995104804343	0.584697052820155	0.931909285216994	Exon	Caudate
e292678	ENSG00000132466.17	ENSG00000132466	ANKRD17	0.010551310255905	1.62718351372722	0.546989898355718	0.584700626273923	0.931909285216994	Exon	Caudate
e530456	ENSG00000122692.8	ENSG00000122692	SMU1	-0.0126862539995954	1.40235847679281	-0.546987752500313	0.584702099087944	0.931909285216994	Exon	Caudate
e295726	ENSG00000138668.18	ENSG00000138668	HNRNPD	-0.0149177881522761	1.02371295169723	-0.546986361150051	0.584703054046117	0.931909285216994	Exon	Caudate
e260662	ENSG00000173890.16	ENSG00000173890	GPR160	-0.0377726274373944	-1.16287574770147	-0.546982846563461	0.584705466298298	0.931909285216994	Exon	Caudate
e54891	ENSG00000168765.15	ENSG00000168765	GSTM4	-0.0191230281598126	0.548739261664652	-0.546981475850793	0.58470640709431	0.931909285216994	Exon	Caudate
e1068604	ENSG00000182310.13	ENSG00000182310	SPACA6	0.0238232646834318	0.436117928158734	0.546980543346564	0.584707047124007	0.931909285216994	Exon	Caudate
e472434	ENSG00000182158.14	ENSG00000182158	CREB3L2	-0.0244153335406987	-0.594546525629404	-0.546972808911486	0.584712355711079	0.931913642009272	Exon	Caudate
e104007	ENSG00000135749.18	ENSG00000135749	PCNX2	0.0421545521673104	-2.89996601649143	0.546960355225089	0.584720903438689	0.931922660078294	Exon	Caudate
e840901	ENSG00000140400.15	ENSG00000140400	MAN2C1	-0.0178648951981671	-0.156634919462356	-0.546957061691249	0.584723164002405	0.931922660078294	Exon	Caudate
e824285	ENSG00000166147.13	ENSG00000166147	FBN1	0.0277865563040464	-1.58187966814107	0.54695172611187	0.58472682616173	0.9319243927148	Exon	Caudate
e1152700	ENSG00000068354.15	ENSG00000068354	TBC1D25	-0.0343440375279838	-2.45473252100913	-0.546942810007059	0.58473294589523	0.931929577601763	Exon	Caudate
e824671	ENSG00000166200.14	ENSG00000166200	COPS2	-0.0176557322855385	-0.0635077017392831	-0.546937591620339	0.584736527645374	0.931929577601763	Exon	Caudate
e1064741	ENSG00000169169.14	ENSG00000169169	CPT1C	0.0248545091281292	-0.157164228391404	0.546933795664782	0.584739133086226	0.931929577601763	Exon	Caudate
e1011377	ENSG00000141905.17	ENSG00000141905	NFIC	0.0218216305264092	-0.325045740223956	0.546931979610045	0.584740379578816	0.931929577601763	Exon	Caudate
e688400	ENSG00000060140.8	ENSG00000060140	STYK1	-0.053493888936589	-3.32835713676622	-0.546927962964152	0.584743136504168	0.931929867459987	Exon	Caudate
e693415	ENSG00000123104.11	ENSG00000123104	ITPR2	-0.0310270077356381	-1.84370151773445	-0.546921139432374	0.584747820019746	0.93193239602672	Exon	Caudate
e1161533	ENSG00000196767.6	ENSG00000196767	POU3F4	0.0296437153317344	2.91565995333156	0.546918148133162	0.584749873184381	0.93193239602672	Exon	Caudate
e107029	ENSG00000035687.9	ENSG00000035687	ADSS	-0.0164381226707122	2.1087637012101	-0.546911970670797	0.584754113274796	0.931935049620365	Exon	Caudate
e1053977	ENSG00000167619.11	ENSG00000167619	TMEM145	-0.0258874003685894	-0.848638919608936	-0.546898608060496	0.584763285160564	0.931942067310005	Exon	Caudate
e440412	ENSG00000158683.7	ENSG00000158683	PKD1L1	0.0527336538963068	-3.59500054217753	0.5468980520705	0.584763666784817	0.931942067310005	Exon	Caudate
e21922	ENSG00000084628.9	ENSG00000084628	NKAIN1	-0.0518217153790276	-0.0665193841783045	-0.546888425241762	0.584770274532441	0.931946681777556	Exon	Caudate
e250152	ENSG00000144868.13	ENSG00000144868	TMEM108	-0.0443268550212026	-2.85738628729117	-0.546881183598498	0.584775245138389	0.931946681777556	Exon	Caudate
e351207	ENSG00000113615.12	ENSG00000113615	SEC24A	-0.0285435998793489	-2.01536407286854	-0.546880765352267	0.584775532219855	0.931946681777556	Exon	Caudate
e823354	ENSG00000171763.17	ENSG00000171763	SPATA5L1	0.0259919369247229	-1.43815650155764	0.546878827114508	0.584776862614383	0.931946681777556	Exon	Caudate
e1034776	ENSG00000105650.21	ENSG00000105650	PDE4C	0.035281280931718	-1.27042389505774	0.546865645296342	0.584785910571119	0.931949369731443	Exon	Caudate
e435913	ENSG00000122545.18	ENSG00000122545	SEPT7	0.0199174309241743	5.87796075943717	0.546861210964336	0.584788954296745	0.931949369731443	Exon	Caudate
e1009810	ENSG00000099875.14	ENSG00000099875	MKNK2	-0.0327041645171503	-0.17194357906887	-0.546859238650877	0.58479030809514	0.931949369731443	Exon	Caudate
e106899	ENSG00000117020.16	ENSG00000117020	AKT3	0.0166843602124799	3.64802358462702	0.546848538472742	0.584797652736128	0.931949369731443	Exon	Caudate
e183696	ENSG00000138363.14	ENSG00000138363	ATIC	0.017343647829297	0.532081436893651	0.546843912551259	0.584800827998703	0.931949369731443	Exon	Caudate
e1100639	ENSG00000101191.16	ENSG00000101191	DIDO1	0.0178951848048796	1.30839530791957	0.546842525200616	0.58480178028677	0.931949369731443	Exon	Caudate
e1062346	ENSG00000104805.15	ENSG00000104805	NUCB1	-0.0179715411506115	1.55495445077934	-0.54684212177729	0.584802057199755	0.931949369731443	Exon	Caudate
e225498	ENSG00000164081.12	ENSG00000164081	TEX264	-0.0410228085282026	-3.5284752366307	-0.54683799665795	0.584804888718048	0.931949369731443	Exon	Caudate
e903882	ENSG00000103111.14	ENSG00000103111	MON1B	0.0172812369636683	0.0847427666522695	0.54683683911754	0.584805683265143	0.931949369731443	Exon	Caudate
e140954	ENSG00000174501.14	ENSG00000174501	ANKRD36C	0.0342610827791272	-1.26270873450192	0.546836289050422	0.584806060836787	0.931949369731443	Exon	Caudate
e8855	ENSG00000120948.15	ENSG00000120948	TARDBP	0.0238186627860376	1.54591736261773	0.546835102307774	0.584806875429353	0.931949369731443	Exon	Caudate
e700086	ENSG00000134291.11	ENSG00000134291	TMEM106C	-0.0238482552718295	-0.529120031368228	-0.546824637182557	0.584814058823688	0.93195563265893	Exon	Caudate
e863014	ENSG00000103351.12	ENSG00000103351	CLUAP1	-0.0137121119373239	2.93231217011382	-0.546821864320453	0.584815962158215	0.93195563265893	Exon	Caudate
e798285	ENSG00000133943.20	ENSG00000133943	C14orf159	-0.0316691625797899	-1.98192884212231	-0.546818122145456	0.58481853084837	0.93195563265893	Exon	Caudate
e870968	ENSG00000185164.14	ENSG00000185164	NOMO2	0.0601467063532632	-3.45770071433556	0.546814258800789	0.584821182716894	0.93195575495598	Exon	Caudate
e574161	ENSG00000150054.18	ENSG00000150054	MPP7	0.0289084118969615	-1.61306256527985	0.54680358226222	0.584828511312132	0.93196143835026	Exon	Caudate
e44246	ENSG00000118454.12	ENSG00000118454	ANKRD13C	-0.0154660065430003	0.26166416842425	-0.546798979566995	0.584831670709838	0.93196143835026	Exon	Caudate
e287607	ENSG00000075539.13	ENSG00000075539	FRYL	0.0271281271878988	0.538963862553316	0.546797808462864	0.584832474584389	0.93196143835026	Exon	Caudate
e197141	ENSG00000130294.14	ENSG00000130294	KIF1A	0.0121466125484432	3.60354304808986	0.546771016306163	0.584850865517629	0.931983593525785	Exon	Caudate
e718567	ENSG00000228144.2	ENSG00000228144		-0.0198859412072038	0.489957943932376	-0.546766372244048	0.584854053367439	0.931983593525785	Exon	Caudate
e79794	ENSG00000143248.12	ENSG00000143248	RGS5	0.0251853941110352	5.98215614264413	0.546766299652702	0.584854103196791	0.931983593525785	Exon	Caudate
e71039	ENSG00000163463.11	ENSG00000163463	KRTCAP2	-0.0158183669621967	0.619475140414473	-0.54674795764809	0.584866693882469	0.931994407198331	Exon	Caudate
e393922	ENSG00000124571.17	ENSG00000124571	XPO5	-0.0152640144964594	-0.109313854015632	-0.546743220425291	0.58486994572225	0.931994407198331	Exon	Caudate
e991532	ENSG00000101752.11	ENSG00000101752	MIB1	-0.0134628895639333	0.866904162785219	-0.546736369472892	0.584874648534676	0.931994407198331	Exon	Caudate
e248129	ENSG00000004399.12	ENSG00000004399	PLXND1	0.0316572181141231	-1.06577025063776	0.546734414233476	0.584875990705204	0.931994407198331	Exon	Caudate
e655416	ENSG00000166435.15	ENSG00000166435	XRRA1	-0.0408066277267338	-1.58276995869905	-0.546732048187099	0.584877614875342	0.931994407198331	Exon	Caudate
e845764	ENSG00000156232.7	ENSG00000156232	WHAMM	-0.0199600400144893	-0.670010050531422	-0.546728254500685	0.584880219051931	0.931994407198331	Exon	Caudate
e1056387	ENSG00000130204.12	ENSG00000130204	TOMM40	0.0194206104586757	-0.684357399281838	0.546719835207259	0.584885998496453	0.931994407198331	Exon	Caudate
e940608	ENSG00000278311.4	ENSG00000278311	GGNBP2	-0.0134914682780837	0.677302059621084	-0.546713739989834	0.584890182589963	0.931994407198331	Exon	Caudate
e603154	ENSG00000119979.16	ENSG00000119979	FAM45A	0.0153537467728596	0.227930245717048	0.546709838060203	0.584892861097062	0.931994407198331	Exon	Caudate
e858053	ENSG00000138834.12	ENSG00000138834	MAPK8IP3	0.0189897492648619	1.22010977587484	0.546707817589584	0.584894248065609	0.931994407198331	Exon	Caudate
e202621	ENSG00000214021.15	ENSG00000214021	TTLL3	-0.0234974916152394	0.119355806148501	-0.546707756853602	0.584894289758344	0.931994407198331	Exon	Caudate
e1056434	ENSG00000130204.12	ENSG00000130204	TOMM40	-0.0219195957011448	-0.427614077257929	-0.546700888316456	0.584899004733363	0.931994407198331	Exon	Caudate
e350048	ENSG00000131437.15	ENSG00000131437	KIF3A	0.0169355262940303	2.84654284930594	0.546684563625407	0.584910211049602	0.931994407198331	Exon	Caudate
e435877	ENSG00000228878.7	ENSG00000228878	SEPT7-AS1	-0.0293919480516011	-1.85632561575121	-0.546684376693032	0.584910339372569	0.931994407198331	Exon	Caudate
e1045106	ENSG00000185869.14	ENSG00000185869	ZNF829	0.0258827525847355	-1.77268129980318	0.546682898725169	0.584911353949669	0.931994407198331	Exon	Caudate
e1106303	ENSG00000156299.13	ENSG00000156299	TIAM1	0.0211850477094752	-0.188329813787138	0.546677190274309	0.584915272624128	0.931994407198331	Exon	Caudate
e1061902	ENSG00000063180.8	ENSG00000063180	CA11	0.0245300204980025	3.19093494851569	0.54667179204377	0.58491897835323	0.931994407198331	Exon	Caudate
e416897	ENSG00000280184.1	ENSG00000280184		-0.0348463071142478	-2.24301078784218	-0.546671005654213	0.584919518187826	0.931994407198331	Exon	Caudate
e263601	ENSG00000242808.7	ENSG00000242808	SOX2-OT	0.0324066342471167	3.97190104790271	0.546670524583298	0.584919848429766	0.931994407198331	Exon	Caudate
e1002499	ENSG00000197563.9	ENSG00000197563	PIGN	-0.0356401216320827	-2.83260940614108	-0.546666937048425	0.584922311176443	0.931994407198331	Exon	Caudate
e268957	ENSG00000127241.16	ENSG00000127241	MASP1	0.0534283501074388	-0.750757628053729	0.546663417598008	0.584924727189665	0.931994407198331	Exon	Caudate
e936983	ENSG00000196712.16	ENSG00000196712	NF1	0.014222970660555	1.17162356375103	0.546662896179222	0.5849250851308	0.931994407198331	Exon	Caudate
e716061	ENSG00000240771.6	ENSG00000240771	ARHGEF25	0.0214839789141004	-1.10109493627732	0.546662599601494	0.58492528872414	0.931994407198331	Exon	Caudate
e741444	ENSG00000110801.13	ENSG00000110801	PSMD9	-0.0163582086455311	-0.414723012646087	-0.54666054273473	0.584926700713662	0.931994407198331	Exon	Caudate
e769198	ENSG00000165819.11	ENSG00000165819	METTL3	0.0146142644190092	0.156919619974926	0.546653145287574	0.584931778896214	0.931994407198331	Exon	Caudate
e162269	ENSG00000144290.16	ENSG00000144290	SLC4A10	0.0272313053934205	1.15426144481856	0.5466527851269	0.584932026139012	0.931994407198331	Exon	Caudate
e832661	ENSG00000090487.10	ENSG00000090487	SPG21	0.0137534915995152	1.00909417029771	0.546649066874226	0.58493457864485	0.931994407198331	Exon	Caudate
e1157196	ENSG00000204272.12	ENSG00000204272	LINC01420	0.0155713373498579	0.98585131318772	0.546644752053191	0.58493754068941	0.931994407198331	Exon	Caudate
e867844	ENSG00000171490.12	ENSG00000171490	RSL1D1	-0.0133579673335669	0.771501044855412	-0.54664460822012	0.584937639428265	0.931994407198331	Exon	Caudate
e541399	ENSG00000187742.14	ENSG00000187742	SECISBP2	-0.0356207057582516	-2.69753029419358	-0.546643870108723	0.584938146128781	0.931994407198331	Exon	Caudate
e79789	ENSG00000143248.12	ENSG00000143248	RGS5	0.0251791106324851	5.98218144393609	0.546637162391433	0.584942750868332	0.931994947473359	Exon	Caudate
e680921	ENSG00000151067.21	ENSG00000151067	CACNA1C	-0.0411900994017853	-2.47351208168011	-0.546635873486575	0.58494363568263	0.931994947473359	Exon	Caudate
e335155	ENSG00000113048.16	ENSG00000113048	MRPS27	-0.0156744646907585	0.0611999687225691	-0.546624189667697	0.58495165648158	0.932003623894548	Exon	Caudate
e254383	ENSG00000181744.8	ENSG00000181744	C3orf58	0.0261500991713436	1.76727468986702	0.546611414958237	0.58496042622232	0.93201216293532	Exon	Caudate
e61992	ENSG00000271425.6	ENSG00000271425	NBPF10	-0.0857469185019914	-3.85852594421439	-0.546608880107802	0.58496216638513	0.93201216293532	Exon	Caudate
e434329	ENSG00000196295.11	ENSG00000196295		0.0218481851063282	-0.675027458634181	0.546603060654477	0.584966161421396	0.932012427250433	Exon	Caudate
e113596	ENSG00000118961.14	ENSG00000118961	LDAH	-0.0296458477448358	-2.32794784533877	-0.546601135784523	0.584967482841321	0.932012427250433	Exon	Caudate
e492573	ENSG00000104691.14	ENSG00000104691	UBXN8	-0.0302244472313887	-2.55153763838082	-0.546593716154821	0.58497257641743	0.932014320725662	Exon	Caudate
e1145179	ENSG00000101958.13	ENSG00000101958	GLRA2	-0.0521467372099169	-2.34326320266527	-0.546591902005597	0.584973821834099	0.932014320725662	Exon	Caudate
e854735	ENSG00000007541.16	ENSG00000007541	PIGQ	0.0330045555521116	-2.34326044523574	0.546580115794626	0.584981913119022	0.932019457141848	Exon	Caudate
e827992	ENSG00000151575.14	ENSG00000151575	TEX9	-0.0583446877345012	-3.82314772043541	-0.546579703327646	0.584982196280337	0.932019457141848	Exon	Caudate
e1105910	ENSG00000156261.12	ENSG00000156261	CCT8	0.0182890724574149	0.708431994397602	0.546567571153434	0.584990525126947	0.932022042648034	Exon	Caudate
e579287	ENSG00000170324.20	ENSG00000170324	FRMPD2	-0.0590936772929795	-2.78128012798148	-0.546564364329942	0.584992726649334	0.932022042648034	Exon	Caudate
e920715	ENSG00000264772.6	ENSG00000264772		0.0463384931461241	-1.38166408798864	0.546561298629063	0.584994831292987	0.932022042648034	Exon	Caudate
e363441	ENSG00000164611.12	ENSG00000164611	PTTG1	0.055925313996663	-3.7071943035535	0.546536436221135	0.585011899790922	0.932022042648034	Exon	Caudate
e42608	ENSG00000162437.14	ENSG00000162437	RAVER2	-0.0232405815892568	-0.771788784105647	-0.546534525332471	0.585013211660568	0.932022042648034	Exon	Caudate
e284926	ENSG00000035928.14	ENSG00000035928	RFC1	-0.0179322651818135	0.344913773912007	-0.546530414643853	0.585016033748852	0.932022042648034	Exon	Caudate
e1125986	ENSG00000100154.14	ENSG00000100154	TTC28	-0.0366011943610673	-2.95129004477558	-0.546526374786011	0.585018807216264	0.932022042648034	Exon	Caudate
e1142682	ENSG00000079974.17	ENSG00000079974	RABL2B	-0.0249256589246104	-0.566611786046923	-0.546518566084127	0.585024168110459	0.932022042648034	Exon	Caudate
e973357	ENSG00000177728.15	ENSG00000177728	TMEM94	-0.0141365470040321	1.57061362148129	-0.546517945198133	0.585024594367198	0.932022042648034	Exon	Caudate
e563460	ENSG00000107223.12	ENSG00000107223	EDF1	0.010210690501933	3.57175588924216	0.546513332974127	0.585027760800973	0.932022042648034	Exon	Caudate
e726648	ENSG00000111142.13	ENSG00000111142	METAP2	0.0157425813454812	1.29785986581638	0.546512871712187	0.585028077471935	0.932022042648034	Exon	Caudate
e56942	ENSG00000116489.12	ENSG00000116489	CAPZA1	-0.0165479783343518	0.897300624831516	-0.546510002399353	0.585030047348063	0.932022042648034	Exon	Caudate
e512635	ENSG00000164796.17	ENSG00000164796	CSMD3	0.0254531676658493	-0.839926596404175	0.54650971203967	0.585030246689556	0.932022042648034	Exon	Caudate
e1022826	ENSG00000142444.6	ENSG00000142444	C19orf52	0.0125653136577573	0.778464495398738	0.546502928568455	0.585034903775145	0.932022042648034	Exon	Caudate
e106185	ENSG00000091483.6	ENSG00000091483	FH	-0.0130068814487169	1.38804411460781	-0.546501904861637	0.58503560658648	0.932022042648034	Exon	Caudate
e266679	ENSG00000114859.15	ENSG00000114859	CLCN2	0.0303178229089907	-2.05967103896492	0.546498704092052	0.58503780403179	0.932022042648034	Exon	Caudate
e216351	ENSG00000011376.9	ENSG00000011376	LARS2	0.0183416574853207	1.14886589216573	0.546498474317415	0.585037961780625	0.932022042648034	Exon	Caudate
e566453	ENSG00000151240.16	ENSG00000151240	DIP2C	0.0176926934871703	-0.513378896127406	0.546493339831255	0.585041486801527	0.932022042648034	Exon	Caudate
e820483	ENSG00000168803.14	ENSG00000168803	ADAL	-0.0352662146130439	-2.89906295165884	-0.546492799333785	0.585041857874266	0.932022042648034	Exon	Caudate
e630738	ENSG00000134575.9	ENSG00000134575	ACP2	0.0228914573561897	-0.59449761670792	0.546485878483559	0.585046609319431	0.932022042648034	Exon	Caudate
e83651	ENSG00000152061.23	ENSG00000152061	RABGAP1L	-0.0153156416415651	0.0707434081073748	-0.54648390316041	0.585047965462415	0.932022042648034	Exon	Caudate
e721658	ENSG00000251138.6	ENSG00000251138		0.0553708853966966	-2.30952734499296	0.54648247187616	0.585048948100576	0.932022042648034	Exon	Caudate
e24148	ENSG00000116497.17	ENSG00000116497	S100PBP	0.0263917517051259	-1.61175383757935	0.546482369369108	0.585049018476103	0.932022042648034	Exon	Caudate
e24155	ENSG00000116497.17	ENSG00000116497	S100PBP	0.0263917517051259	-1.61175383757935	0.546482369369108	0.585049018476103	0.932022042648034	Exon	Caudate
e266753	ENSG00000163882.9	ENSG00000163882	POLR2H	0.0189883476094	-0.773264650824672	0.546479334013793	0.585051102380663	0.932022042648034	Exon	Caudate
e999126	ENSG00000154832.14	ENSG00000154832	CXXC1	0.0189811668040582	-0.013698320153278	0.546471867515569	0.585056228473926	0.932022042648034	Exon	Caudate
e526329	ENSG00000183354.11	ENSG00000183354	KIAA2026	-0.0147982961671854	0.31950579174968	-0.546468303305823	0.585058675474673	0.932022042648034	Exon	Caudate
e417376	ENSG00000233452.6	ENSG00000233452	STXBP5-AS1	0.0351606224446317	-1.08570435801373	0.54646619102395	0.585060125659629	0.932022042648034	Exon	Caudate
e759115	ENSG00000136111.12	ENSG00000136111	TBC1D4	-0.0230973501156754	-0.387461765785713	-0.546464506884764	0.585061281904863	0.932022042648034	Exon	Caudate
e1029033	ENSG00000123159.15	ENSG00000123159	GIPC1	0.0199500023031768	1.70136732154441	0.546464361227748	0.585061381905692	0.932022042648034	Exon	Caudate
e1004247	ENSG00000141665.11	ENSG00000141665	FBXO15	0.0278879700316019	-1.36033840150727	0.546455073002904	0.58506775875323	0.932022042648034	Exon	Caudate
e1004249	ENSG00000141665.11	ENSG00000141665	FBXO15	0.0278879700316019	-1.36033840150727	0.546455073002904	0.58506775875323	0.932022042648034	Exon	Caudate
e59967	ENSG00000134250.18	ENSG00000134250	NOTCH2	0.0512194094346269	-1.44936256588724	0.546453550195654	0.585068804242391	0.932022042648034	Exon	Caudate
e84802	ENSG00000186283.13	ENSG00000186283	TOR3A	0.0328394139814145	-2.11646466689618	0.546446151781767	0.585073883664238	0.932023546153887	Exon	Caudate
e53199	ENSG00000134215.15	ENSG00000134215	VAV3	-0.0377318811861159	-2.53050722397357	-0.546442605995912	0.58507631805036	0.932023546153887	Exon	Caudate
e564699	ENSG00000176248.8	ENSG00000176248	ANAPC2	0.018737400712546	-0.917193514050181	0.546437566632743	0.585079777871425	0.932023546153887	Exon	Caudate
e1045839	ENSG00000120784.15	ENSG00000120784	ZFP30	0.0323668727344878	-2.25044485537501	0.546437171280699	0.585080049304405	0.932023546153887	Exon	Caudate
e745794	ENSG00000132341.11	ENSG00000132341	RAN	-0.0155222598170458	3.3007547429075	-0.546426441876639	0.585087415708688	0.932028209383817	Exon	Caudate
e198723	ENSG00000006607.13	ENSG00000006607	FARP2	-0.0203206307021218	-1.04080440521027	-0.546411248368782	0.585097847072334	0.932028209383817	Exon	Caudate
e485105	ENSG00000104219.12	ENSG00000104219	ZDHHC2	-0.020368429760175	1.2978018505523	-0.546410602938691	0.585098290205364	0.932028209383817	Exon	Caudate
e1069627	ENSG00000213020.8	ENSG00000213020	ZNF611	-0.0330367562568598	-2.46077674447386	-0.546408641433206	0.585099636917428	0.932028209383817	Exon	Caudate
e693756	ENSG00000029153.14	ENSG00000029153	ARNTL2	-0.0364308932265857	-2.52970283157572	-0.546406413380954	0.585101166634427	0.932028209383817	Exon	Caudate
e433629	ENSG00000106066.14	ENSG00000106066	CPVL	-0.0358572806736127	-1.37725868519257	-0.546402559352081	0.58510381270491	0.932028209383817	Exon	Caudate
e87750	ENSG00000047410.13	ENSG00000047410	TPR	0.0146205967974016	0.81978904248662	0.546401338349546	0.585104651012915	0.932028209383817	Exon	Caudate
e741197	ENSG00000188735.12	ENSG00000188735	TMEM120B	0.0281016186886516	0.233177192976158	0.546399436931109	0.585105956477575	0.932028209383817	Exon	Caudate
e1035558	ENSG00000006015.17	ENSG00000006015	C19orf60	0.0385150236861149	-1.60750376854009	0.546393494081594	0.585110036692915	0.932028209383817	Exon	Caudate
e91619	ENSG00000117139.16	ENSG00000117139	KDM5B	0.0166642366345771	-0.0153267840061063	0.546391877589031	0.585111146539527	0.932028209383817	Exon	Caudate
e1070585	ENSG00000179820.15	ENSG00000179820	MYADM	0.0251470114530257	0.844805406930584	0.546390054256194	0.585112398399091	0.932028209383817	Exon	Caudate
e499381	ENSG00000008988.9	ENSG00000008988	RPS20	-0.0165401248158998	4.12765225446603	-0.546380100780543	0.585119232254988	0.932028209383817	Exon	Caudate
e967639	ENSG00000214176.9	ENSG00000214176	PLEKHM1P1	-0.0266858845028409	-1.37934531168714	-0.546376260830774	0.585121868697106	0.932028209383817	Exon	Caudate
e645499	ENSG00000172500.12	ENSG00000172500	FIBP	0.0169521921437033	0.713131408335847	0.546375101531919	0.585122664652443	0.932028209383817	Exon	Caudate
e284706	ENSG00000109790.16	ENSG00000109790	KLHL5	-0.0169426373576682	1.70595395477256	-0.54637501916172	0.585122721206472	0.932028209383817	Exon	Caudate
e923163	ENSG00000166579.15	ENSG00000166579	NDEL1	-0.0247577862673074	-0.675851978829242	-0.546372891738643	0.585124181861199	0.932028209383817	Exon	Caudate
e833161	ENSG00000074696.12	ENSG00000074696	HACD3	-0.0168007256163689	2.61873453367327	-0.546364196052441	0.585130152198225	0.932033617180972	Exon	Caudate
e129557	ENSG00000143951.15	ENSG00000143951	WDPCP	-0.0200703713731926	-0.649124821495497	-0.546353825922146	0.585137272222393	0.932036215504207	Exon	Caudate
e640539	ENSG00000168439.16	ENSG00000168439	STIP1	0.0287111381932226	0.747949612026061	0.546349637582809	0.585140147904306	0.932036215504207	Exon	Caudate
e967755	ENSG00000176809.10	ENSG00000176809	LRRC37A3	-0.0284937592050766	-1.79768604824957	-0.546346025434689	0.585142627983008	0.932036215504207	Exon	Caudate
e872988	ENSG00000066654.13	ENSG00000066654	THUMPD1	-0.0179734098116503	0.0697064919178482	-0.546343518173635	0.585144349455924	0.932036215504207	Exon	Caudate
e788186	ENSG00000171723.15	ENSG00000171723	GPHN	0.0174020106274146	-0.0066621086501281	0.546343065644363	0.585144660160514	0.932036215504207	Exon	Caudate
e693315	ENSG00000256894.1	ENSG00000256894		0.044220789936904	-3.36828001053103	0.546323965244715	0.585157774480298	0.932053002226306	Exon	Caudate
e523768	ENSG00000197363.9	ENSG00000197363	ZNF517	0.0420894739428022	-3.15355961051482	0.546307040750406	0.585169394939701	0.932059958004298	Exon	Caudate
e757687	ENSG00000136098.16	ENSG00000136098	NEK3	0.0381708130685351	-1.11789235141265	0.546306830484674	0.585169539310092	0.932059958004298	Exon	Caudate
e657625	ENSG00000159063.12	ENSG00000159063	ALG8	0.018064493192921	-0.180740008067965	0.546306352254169	0.585169867667629	0.932059958004298	Exon	Caudate
e940662	ENSG00000278535.4	ENSG00000278535	DHRS11	-0.0247233635841167	0.391669317325505	-0.546290215175775	0.585180947586954	0.932073503942749	Exon	Caudate
e783487	ENSG00000139946.9	ENSG00000139946	PELI2	0.0362353957223299	-3.01024524976142	0.546270170019266	0.585194710977733	0.932077713293567	Exon	Caudate
e723674	ENSG00000139220.16	ENSG00000139220	PPFIA2	0.0441990807199769	-1.86122986370154	0.546258803051139	0.585202515824203	0.932077713293567	Exon	Caudate
e373181	ENSG00000112739.16	ENSG00000112739	PRPF4B	0.0161212965682061	0.106737331095939	0.546258447523518	0.585202759939201	0.932077713293567	Exon	Caudate
e537889	ENSG00000107362.13	ENSG00000107362	ABHD17B	0.0223169130728755	1.89675942019576	0.546254785084567	0.585205274672814	0.932077713293567	Exon	Caudate
e372744	ENSG00000124570.17	ENSG00000124570	SERPINB6	-0.0205046330155329	1.14660761208431	-0.546249492074003	0.585208909011674	0.932077713293567	Exon	Caudate
e718657	ENSG00000155957.17	ENSG00000155957	TMBIM4	-0.0198649284442537	0.489981627754835	-0.546235649931434	0.585218413489214	0.932077713293567	Exon	Caudate
e65095	ENSG00000117360.12	ENSG00000117360	PRPF3	-0.0163583686430563	0.273533046324733	-0.546230300341335	0.585222086715789	0.932077713293567	Exon	Caudate
e298328	ENSG00000118762.7	ENSG00000118762	PKD2	-0.0165127007338618	0.449938115631131	-0.54622563941609	0.58522528708835	0.932077713293567	Exon	Caudate
e769648	ENSG00000155463.12	ENSG00000155463	OXA1L	-0.0157662138075096	-0.0960127224371553	-0.546224565305585	0.585226024615558	0.932077713293567	Exon	Caudate
e853072	ENSG00000140479.16	ENSG00000140479	PCSK6	0.0543524984014673	-3.38855451394236	0.546215689117929	0.585232119377401	0.932077713293567	Exon	Caudate
e832654	ENSG00000090487.10	ENSG00000090487	SPG21	0.0143110644083342	0.951356026278939	0.546212285645796	0.585234456351628	0.932077713293567	Exon	Caudate
e907402	ENSG00000104731.13	ENSG00000104731	KLHDC4	-0.0188084668022676	-0.447821211454259	-0.546211269015167	0.585235154415944	0.932077713293567	Exon	Caudate
e832072	ENSG00000169118.17	ENSG00000169118	CSNK1G1	0.0256844260896151	-1.93324481540845	0.54620822273205	0.585237246133278	0.932077713293567	Exon	Caudate
e1079184	ENSG00000088854.12	ENSG00000088854	C20orf194	0.0171772083724254	0.252829235247896	0.546205098784396	0.585239391182257	0.932077713293567	Exon	Caudate
e480383	ENSG00000105983.19	ENSG00000105983	LMBR1	-0.0154979159881559	4.1475581759317	-0.546199992763439	0.585242897223622	0.932077713293567	Exon	Caudate
e643963	ENSG00000162241.12	ENSG00000162241	SLC25A45	0.043165093843122	-3.39431693427065	0.546199576107007	0.585243183320547	0.932077713293567	Exon	Caudate
e192850	ENSG00000204120.14	ENSG00000204120	GIGYF2	0.0128283004143296	0.917580020942702	0.546194069450975	0.585246964469206	0.932077713293567	Exon	Caudate
e553664	ENSG00000136854.18	ENSG00000136854	STXBP1	0.0265840957536233	1.6102383656315	0.546191789546701	0.585248529970174	0.932077713293567	Exon	Caudate
e245418	ENSG00000221955.10	ENSG00000221955	SLC12A8	0.0386232093867055	-2.16680977174873	0.546190762426846	0.585249235244778	0.932077713293567	Exon	Caudate
e367687	ENSG00000087206.16	ENSG00000087206	UIMC1	-0.024279356455901	-1.80159617379201	-0.546189283774733	0.585250250565914	0.932077713293567	Exon	Caudate
e231724	ENSG00000168297.15	ENSG00000168297	PXK	0.0368512535138759	-0.281749170166934	0.546188832537708	0.585250560409403	0.932077713293567	Exon	Caudate
e1076910	ENSG00000083812.11	ENSG00000083812	ZNF324	-0.0203754143227351	-1.14145940841887	-0.546176377383382	0.585259112815107	0.932077713293567	Exon	Caudate
e880043	ENSG00000013364.18	ENSG00000013364	MVP	0.0366027103911944	-1.32106789109027	0.546173382091945	0.585261169558459	0.932077713293567	Exon	Caudate
e365955	ENSG00000072786.12	ENSG00000072786	STK10	-0.0333587818393682	-2.67390242588164	-0.546169547538636	0.585263802593316	0.932077713293567	Exon	Caudate
e26346	ENSG00000119535.17	ENSG00000119535	CSF3R	-0.0478606399070226	-2.64879293941717	-0.546161043668473	0.585269641881583	0.932077713293567	Exon	Caudate
e598172	ENSG00000148840.10	ENSG00000148840	PPRC1	0.033185832668534	-2.3472483073116	0.546158526343116	0.585271370439576	0.932077713293567	Exon	Caudate
e775663	ENSG00000092140.14	ENSG00000092140	G2E3	-0.0457788527292857	-3.15521998228227	-0.546155612979404	0.585273370946025	0.932077713293567	Exon	Caudate
e97766	ENSG00000082482.13	ENSG00000082482	KCNK2	0.0274969826332215	0.734926201645985	0.546154055391584	0.585274440489205	0.932077713293567	Exon	Caudate
e633672	ENSG00000172409.5	ENSG00000172409	CLP1	0.020303387676887	-0.702087882641905	0.546151093017102	0.585276474654665	0.932077713293567	Exon	Caudate
e406610	ENSG00000135537.16	ENSG00000135537	LACE1	-0.0219337779511382	-0.686626401681639	-0.546150759515794	0.585276703659289	0.932077713293567	Exon	Caudate
e462522	ENSG00000272918.1	ENSG00000272918		0.0159646603489275	1.23077250233794	0.546149068559873	0.585277864784985	0.932077713293567	Exon	Caudate
e982712	ENSG00000185813.10	ENSG00000185813	PCYT2	-0.0164597223447455	0.0911882768390272	-0.546146872492036	0.585279372756587	0.932077713293567	Exon	Caudate
e1108934	ENSG00000142197.12	ENSG00000142197	DOPEY2	0.0289084483319771	-1.09396833101292	0.546143131776414	0.585281941394037	0.932077713293567	Exon	Caudate
e457801	ENSG00000121716.19	ENSG00000121716	PILRB	-0.0245580272465936	-0.455754308598608	-0.546142959037086	0.58528206000909	0.932077713293567	Exon	Caudate
e528001	ENSG00000215237.6	ENSG00000215237		-0.0598083631566331	-3.31631260907149	-0.546142875854399	0.585282117128217	0.932077713293567	Exon	Caudate
e3445	ENSG00000008130.15	ENSG00000008130	NADK	-0.0439571463080565	-3.26934795054688	-0.546142050029882	0.585282684197982	0.932077713293567	Exon	Caudate
e390378	ENSG00000156639.11	ENSG00000156639	ZFAND3	-0.0352048656550866	-2.66559954449342	-0.546137300996095	0.585285945226839	0.932077713293567	Exon	Caudate
e479837	ENSG00000130226.16	ENSG00000130226	DPP6	0.0293315356519469	2.24496588727236	0.546134672211394	0.585287750343513	0.932077713293567	Exon	Caudate
e546418	ENSG00000106692.13	ENSG00000106692	FKTN	0.0343834128896374	-1.95123559071307	0.546132750123931	0.585289070191595	0.932077713293567	Exon	Caudate
e308803	ENSG00000273247.5	ENSG00000273247		-0.0564835784614273	-3.97231922228254	-0.546130725792501	0.585290460249484	0.932077713293567	Exon	Caudate
e354976	ENSG00000213523.10	ENSG00000213523	SRA1	-0.0210946902856165	-0.758082977637619	-0.546127369278583	0.585292765087243	0.932077713293567	Exon	Caudate
e674712	ENSG00000150433.9	ENSG00000150433	TMEM218	0.0309374991531322	-2.22499887371814	0.546124446722547	0.585294771939959	0.932077713293567	Exon	Caudate
e1080100	ENSG00000125772.12	ENSG00000125772	GPCPD1	0.0212801403451738	3.4866509602773	0.546118460342834	0.585298882660686	0.932077713293567	Exon	Caudate
e603592	ENSG00000107651.12	ENSG00000107651	SEC23IP	-0.0248291182366699	-2.01981983844864	-0.546117770147244	0.58529935660431	0.932077713293567	Exon	Caudate
e646341	ENSG00000174744.13	ENSG00000174744	BRMS1	-0.0214726893679182	-1.17951080476772	-0.546115270083592	0.58530107334994	0.932077713293567	Exon	Caudate
e213732	ENSG00000168026.17	ENSG00000168026	TTC21A	-0.0335927295680055	-2.70031616836927	-0.546110316374584	0.585304474973584	0.932077713293567	Exon	Caudate
e963483	ENSG00000108443.13	ENSG00000108443	RPS6KB1	0.0147209741767166	-0.169298395272318	0.546107249329158	0.58530658106361	0.932077713293567	Exon	Caudate
e736472	ENSG00000089169.14	ENSG00000089169	RPH3A	-0.0374437188391686	0.797445671699783	-0.546102721015179	0.585309690589356	0.932077713293567	Exon	Caudate
e649795	ENSG00000110066.14	ENSG00000110066	KMT5B	0.0379228505587416	-2.85656814039645	0.546102579206356	0.585309787967487	0.932077713293567	Exon	Caudate
e1030569	ENSG00000186529.14	ENSG00000186529	CYP4F3	0.105133045609575	-2.23604397627451	0.546089120629928	0.585319029817602	0.932086335845913	Exon	Caudate
e759673	ENSG00000102805.14	ENSG00000102805	CLN5	-0.0299624173652355	-2.35746298563743	-0.546086134273727	0.585321080523388	0.932086335845913	Exon	Caudate
e937571	ENSG00000185158.12	ENSG00000185158	LRRC37B	-0.0379486065484832	-2.66017895555944	-0.546081496932231	0.585324264953587	0.932086335845913	Exon	Caudate
e1002835	ENSG00000141664.9	ENSG00000141664	ZCCHC2	0.0191861909638597	-0.726255414143354	0.54607759749865	0.585326942673797	0.932086335845913	Exon	Caudate
e299163	ENSG00000184305.14	ENSG00000184305	CCSER1	-0.0345071163117388	-2.36444056868676	-0.546075941216863	0.585328080035381	0.932086335845913	Exon	Caudate
e321939	ENSG00000150753.11	ENSG00000150753	CCT5	-0.0188578646691685	1.32659444457155	-0.54606291730435	0.585337023536038	0.932093450515733	Exon	Caudate
e749810	ENSG00000132932.16	ENSG00000132932	ATP8A2	-0.0195433383977887	0.816964056437097	-0.546061933828555	0.585337698889939	0.932093450515733	Exon	Caudate
e467827	ENSG00000128513.14	ENSG00000128513	POT1	0.019792613243526	-0.668227819477353	0.546050217699793	0.585345744396282	0.932094104534046	Exon	Caudate
e502140	ENSG00000046889.18	ENSG00000046889	PREX2	0.0185858277986934	2.17892376172835	0.5460493356839	0.585346350081748	0.932094104534046	Exon	Caudate
e209048	ENSG00000033867.16	ENSG00000033867	SLC4A7	-0.0399577587093525	-3.38353281561361	-0.546048774713211	0.58534673530375	0.932094104534046	Exon	Caudate
e901523	ENSG00000166747.12	ENSG00000166747	AP1G1	0.0207430717392083	-1.4304927734922	0.546046333602835	0.585348411630544	0.932094104534046	Exon	Caudate
e425529	ENSG00000230487.7	ENSG00000230487	PSMG3-AS1	-0.0321520575686043	-2.59923546633563	-0.54602837252383	0.585360745692249	0.93210584487408	Exon	Caudate
e707467	ENSG00000139626.15	ENSG00000139626	ITGB7	0.0398936565299198	-3.0270216885025	0.546028096037502	0.585360935559263	0.93210584487408	Exon	Caudate
e362824	ENSG00000113282.13	ENSG00000113282	CLINT1	-0.0146125583273796	0.539728600259629	-0.546016407969177	0.585368961944913	0.932106175720216	Exon	Caudate
e583072	ENSG00000183230.16	ENSG00000183230	CTNNA3	0.0399811205596618	0.656055772727318	0.546012681121361	0.585371521242405	0.932106175720216	Exon	Caudate
e61436	ENSG00000131788.15	ENSG00000131788	PIAS3	-0.0262923978213784	-1.59157220201381	-0.54600922499994	0.585373894631579	0.932106175720216	Exon	Caudate
e356501	ENSG00000120318.15	ENSG00000120318	ARAP3	-0.0364145862676655	-2.59428734300151	-0.546004798498156	0.585376934407323	0.932106175720216	Exon	Caudate
e378752	ENSG00000232040.2	ENSG00000232040	ZBED9	-0.0421409420759725	-3.16060847265654	-0.546001434552699	0.585379244507282	0.932106175720216	Exon	Caudate
e204891	ENSG00000144711.13	ENSG00000144711	IQSEC1	0.0224470361450833	1.06925239327689	0.545999549392657	0.585380539092597	0.932106175720216	Exon	Caudate
e225363	ENSG00000145041.15	ENSG00000145041	DCAF1	-0.0201113146963027	-0.998584534993251	-0.545996680787671	0.585382509036068	0.932106175720216	Exon	Caudate
e659606	ENSG00000073921.17	ENSG00000073921	PICALM	0.0296110567249363	-1.35770525179673	0.545987389441589	0.585388889659232	0.932106175720216	Exon	Caudate
e948733	ENSG00000266967.6	ENSG00000266967	AARSD1	0.0202531868729888	0.268312744254931	0.545985785166166	0.585389991362617	0.932106175720216	Exon	Caudate
e378079	ENSG00000111801.15	ENSG00000111801	BTN3A3	-0.0334338553735494	-2.30879777011793	-0.545981359775074	0.585393030414587	0.932106175720216	Exon	Caudate
e390447	ENSG00000183826.16	ENSG00000183826	BTBD9	0.0182909212152801	0.990922680495124	0.545980422777299	0.585393673880679	0.932106175720216	Exon	Caudate
e766538	ENSG00000100814.17	ENSG00000100814	CCNB1IP1	0.0207797285279522	-0.289802227266226	0.545980028399307	0.585393944712654	0.932106175720216	Exon	Caudate
e917967	ENSG00000108590.10	ENSG00000108590	MED31	0.0186641056573842	0.584132387345728	0.545979037262811	0.585394625358028	0.932106175720216	Exon	Caudate
e435914	ENSG00000122545.18	ENSG00000122545	SEPT7	0.0220163781706205	2.25882444542137	0.54596827985987	0.585402012837056	0.932109499273495	Exon	Caudate
e427477	ENSG00000122512.14	ENSG00000122512	PMS2	-0.0203325372322051	-0.578093079928371	-0.545963737447907	0.58540513228082	0.932109499273495	Exon	Caudate
e544875	ENSG00000136937.12	ENSG00000136937	NCBP1	0.0176970152481139	0.789554142453445	0.545961103144639	0.585406941358706	0.932109499273495	Exon	Caudate
e969118	ENSG00000108932.11	ENSG00000108932	SLC16A6	0.0329281305371814	-0.09583701542705	0.545959196525485	0.585408250709407	0.932109499273495	Exon	Caudate
e37603	ENSG00000134744.13	ENSG00000134744	ZCCHC11	0.0133855056265961	2.16257579206557	0.545954043589569	0.585411789440918	0.932109499273495	Exon	Caudate
e550805	ENSG00000204136.10	ENSG00000204136	GGTA1P	-0.0407455793217663	-2.65729806251219	-0.545947577390339	0.585416230058085	0.932109499273495	Exon	Caudate
e1113929	ENSG00000160221.16	ENSG00000160221	C21orf33	-0.180994674492168	-3.54815393970801	-0.545937562308909	0.585423107876317	0.932109499273495	Exon	Caudate
e296375	ENSG00000138674.16	ENSG00000138674	SEC31A	-0.0148184966475641	-0.178689544153822	-0.545929585591563	0.585428585882893	0.932109499273495	Exon	Caudate
e607766	ENSG00000198546.14	ENSG00000198546	ZNF511	0.0181719107074109	0.176194683229534	0.545929563628609	0.585428600965973	0.932109499273495	Exon	Caudate
e785483	ENSG00000020426.10	ENSG00000020426	MNAT1	0.014343869817338	0.402251993828977	0.545928827467378	0.585429106525535	0.932109499273495	Exon	Caudate
e798505	ENSG00000100796.17	ENSG00000100796	PPP4R3A	-0.015396636923093	0.0853497516625965	-0.54592405906645	0.585432381235215	0.932109499273495	Exon	Caudate
e517314	ENSG00000104419.14	ENSG00000104419	NDRG1	-0.0297261900191533	2.85814091140129	-0.545920138133131	0.585435073951075	0.932109499273495	Exon	Caudate
e903445	ENSG00000260092.1	ENSG00000260092		0.0297725641471175	-0.925032036638372	0.545918664409678	0.585436086037751	0.932109499273495	Exon	Caudate
e449695	ENSG00000075223.13	ENSG00000075223	SEMA3C	-0.055722656637281	-2.01805059786535	-0.545913661384011	0.585439521895798	0.932109499273495	Exon	Caudate
e1174042	ENSG00000182492.15	ENSG00000182492	BGN	0.0348644163994064	-0.320032937357746	0.545913294114419	0.585439774120775	0.932109499273495	Exon	Caudate
e359994	ENSG00000070814.17	ENSG00000070814	TCOF1	0.0285073230825305	-2.49056593334681	0.545910290047331	0.585441837186895	0.932109499273495	Exon	Caudate
e683424	ENSG00000111642.14	ENSG00000111642	CHD4	0.0106639536624358	1.81512478375801	0.545908544945332	0.585443035650638	0.932109499273495	Exon	Caudate
e287271	ENSG00000170448.11	ENSG00000170448	NFXL1	0.0232037488724072	-1.15711891635121	0.545908491201504	0.585443072559689	0.932109499273495	Exon	Caudate
e240277	ENSG00000138459.8	ENSG00000138459	SLC35A5	0.0179869470642071	0.789245296001753	0.545897546016344	0.585450589285635	0.93211090194733	Exon	Caudate
e83162	ENSG00000162753.11	ENSG00000162753	SLC9C2	-0.0500108570624144	-3.2383378167111	-0.545894348271201	0.585452785380676	0.93211090194733	Exon	Caudate
e378592	ENSG00000137338.5	ENSG00000137338	PGBD1	-0.0159898196672953	0.453727982802762	-0.545891068446146	0.585455037849203	0.93211090194733	Exon	Caudate
e130354	ENSG00000143995.19	ENSG00000143995	MEIS1	-0.031109334127577	-2.08378246575342	-0.545891023591573	0.585455068653775	0.93211090194733	Exon	Caudate
e657919	ENSG00000149256.15	ENSG00000149256	TENM4	-0.0308946044940585	-1.84359829293976	-0.5458870823097	0.585457775392999	0.93211090194733	Exon	Caudate
e102137	ENSG00000154358.20	ENSG00000154358	OBSCN	0.0347462290663458	0.583817774067362	0.54588470670812	0.585459406878716	0.93211090194733	Exon	Caudate
e172141	ENSG00000163492.14	ENSG00000163492	CCDC141	0.0568073812682395	-2.06888516389273	0.545878672262618	0.585463551148685	0.93211339949219	Exon	Caudate
e436650	ENSG00000010270.13	ENSG00000010270	STARD3NL	-0.0135243356305603	1.81344481394857	-0.545868953461386	0.585470225748624	0.93211744031136	Exon	Caudate
e738318	ENSG00000171435.13	ENSG00000171435	KSR2	-0.0308469305566097	-1.24396467663624	-0.545867476125984	0.585471240344225	0.93211744031136	Exon	Caudate
e746019	ENSG00000061936.9	ENSG00000061936	SFSWAP	-0.0216591472839551	-0.690883746764756	-0.545858504443988	0.585477401880106	0.932123149430416	Exon	Caudate
e892465	ENSG00000125107.17	ENSG00000125107	CNOT1	0.0192864368666282	-0.775660112215205	0.54584906990745	0.585483881325987	0.932127963394804	Exon	Caudate
e550553	ENSG00000119396.10	ENSG00000119396	RAB14	-0.0229676623675778	-0.230356079854119	-0.545845020345108	0.585486662492467	0.932127963394804	Exon	Caudate
e726204	ENSG00000180263.13	ENSG00000180263	FGD6	0.0332941542941409	-1.80359586160234	0.54584285096	0.58548815238962	0.932127963394804	Exon	Caudate
e832860	ENSG00000166855.9	ENSG00000166855	CLPX	-0.0138522900463	1.02054814988187	-0.545836120974184	0.585492774441771	0.932131221438744	Exon	Caudate
e615717	ENSG00000110171.18	ENSG00000110171	TRIM3	0.0128000373104257	1.43131016413843	0.545823579325658	0.585501387901082	0.932131901621377	Exon	Caudate
e577129	ENSG00000215146.4	ENSG00000215146		0.0447717775992695	1.09256305008356	0.545820815395708	0.585503286144183	0.932131901621377	Exon	Caudate
e829849	ENSG00000182718.16	ENSG00000182718	ANXA2	-0.0825061847777771	-3.95191661346952	-0.545817045365108	0.585505875373103	0.932131901621377	Exon	Caudate
e442364	ENSG00000129103.17	ENSG00000129103	SUMF2	-0.0171650423240119	0.734684961691241	-0.545813568179521	0.585508263482983	0.932131901621377	Exon	Caudate
e839249	ENSG00000138629.15	ENSG00000138629	UBL7	0.0282789809514021	-1.85170464609223	0.54581296351962	0.585508678760182	0.932131901621377	Exon	Caudate
e614019	ENSG00000110713.15	ENSG00000110713	NUP98	0.0172455943415813	-0.232480553379727	0.545811208344811	0.585509884205672	0.932131901621377	Exon	Caudate
e895902	ENSG00000039523.18	ENSG00000039523	FAM65A	-0.0239684245661039	0.723562628320439	-0.545809247418318	0.585511230961783	0.932131901621377	Exon	Caudate
e100521	ENSG00000154380.17	ENSG00000154380	ENAH	-0.0219672205622543	1.27943514523419	-0.545795402718432	0.585520739484823	0.932142336565406	Exon	Caudate
e920737	ENSG00000129226.13	ENSG00000129226	CD68	0.0466690903340364	-1.58254123523205	0.545790978288752	0.585523778192922	0.932142336565406	Exon	Caudate
e1039185	ENSG00000105171.9	ENSG00000105171	POP4	0.0185285117545801	-0.326917233536031	0.545787477475941	0.585526182564121	0.932142336565406	Exon	Caudate
e30287	ENSG00000117385.15	ENSG00000117385	P3H1	0.0319469796159863	-2.52006892763659	0.545780832396786	0.585530746441743	0.932142336565406	Exon	Caudate
e107385	ENSG00000162849.15	ENSG00000162849	KIF26B	0.0486878861493105	-3.2969879400325	0.545771639466688	0.585537060225017	0.932142336565406	Exon	Caudate
e290058	ENSG00000047315.14	ENSG00000047315	POLR2B	0.0132589947440303	0.673550498856756	0.545765033632857	0.585541597187971	0.932142336565406	Exon	Caudate
e629984	ENSG00000175216.14	ENSG00000175216	CKAP5	0.0108591636504639	2.65126135184852	0.545761653673499	0.585543918589424	0.932142336565406	Exon	Caudate
e693200	ENSG00000246695.7	ENSG00000246695	RASSF8-AS1	-0.0216966129176727	-0.483262009682838	-0.545755561767659	0.585548102602955	0.932142336565406	Exon	Caudate
e1089133	ENSG00000125995.15	ENSG00000125995	ROMO1	0.0260708897789357	-0.0079887141431346	0.545752728845536	0.585550048301678	0.932142336565406	Exon	Caudate
e439756	ENSG00000136280.15	ENSG00000136280	CCM2	0.0233152094491827	3.65300210886743	0.545750743792487	0.585551411671408	0.932142336565406	Exon	Caudate
e1066296	ENSG00000105357.15	ENSG00000105357	MYH14	-0.0229094580785241	-0.29291183193591	-0.54574835264385	0.585553053956773	0.932142336565406	Exon	Caudate
e641050	ENSG00000173264.14	ENSG00000173264	GPR137	0.0195716083804045	0.456645869436554	0.545741823671155	0.585557538187609	0.932142336565406	Exon	Caudate
e233094	ENSG00000163638.13	ENSG00000163638	ADAMTS9	0.0702599017163395	-2.8147846785541	0.545740654601276	0.585558341130197	0.932142336565406	Exon	Caudate
e1152789	ENSG00000101940.17	ENSG00000101940	WDR13	0.0211896357620394	1.56400380148522	0.545732924067172	0.585563650641864	0.932142336565406	Exon	Caudate
e734465	ENSG00000111231.8	ENSG00000111231	GPN3	0.0212397866095561	-0.481734929472117	0.545731379508382	0.585564711483664	0.932142336565406	Exon	Caudate
e754569	ENSG00000120658.13	ENSG00000120658	ENOX1	0.020806418594494	-0.893092820472837	0.545728414348888	0.585566748032244	0.932142336565406	Exon	Caudate
e894724	ENSG00000196123.12	ENSG00000196123	KIAA0895L	-0.0174773890813929	-0.0391028359946502	-0.545727773819177	0.585567187965125	0.932142336565406	Exon	Caudate
e640069	ENSG00000168005.8	ENSG00000168005	C11orf84	-0.036678979916763	-1.86444344409944	-0.545725437955813	0.585568792299659	0.932142336565406	Exon	Caudate
e27366	ENSG00000127603.23	ENSG00000127603	MACF1	-0.0159810475218778	2.22201865592346	-0.545724629318465	0.585569347694276	0.932142336565406	Exon	Caudate
e698220	ENSG00000151239.13	ENSG00000151239	TWF1	-0.0168861045852644	0.501427962274876	-0.545723175663891	0.585570346105278	0.932142336565406	Exon	Caudate
e559801	ENSG00000165699.13	ENSG00000165699	TSC1	0.012951603841057	0.692242506349768	0.545720951042105	0.585571874039864	0.932142336565406	Exon	Caudate
e537843	ENSG00000135048.13	ENSG00000135048	TMEM2	-0.0286940876573834	-1.20736966980163	-0.545712552284217	0.585577642566451	0.932146337225181	Exon	Caudate
e517162	ENSG00000104419.14	ENSG00000104419	NDRG1	-0.0290162773725335	2.55290299613764	-0.545709791800572	0.585579538557749	0.932146337225181	Exon	Caudate
e540775	ENSG00000135070.14	ENSG00000135070	ISCA1	0.0175115651677712	1.27668868538601	0.545701235583637	0.585585415268183	0.93215159194496	Exon	Caudate
e479602	ENSG00000055609.17	ENSG00000055609	KMT2C	-0.0126335631138726	1.87209393535185	-0.545693444464366	0.58559076650657	0.932156010160776	Exon	Caudate
e69808	ENSG00000143515.16	ENSG00000143515	ATP8B2	-0.027669271819673	-1.76263952623023	-0.545686892902659	0.585595266387104	0.932159073133898	Exon	Caudate
e421425	ENSG00000120438.11	ENSG00000120438	TCP1	0.0158470478806675	2.67919502661012	0.545682174883757	0.585598506925431	0.932160131449629	Exon	Caudate
e1147862	ENSG00000101868.10	ENSG00000101868	POLA1	-0.024215081268969	-1.24447392937143	-0.545677795487753	0.585601514890466	0.932160819545753	Exon	Caudate
e1109657	ENSG00000182670.13	ENSG00000182670	TTC3	0.0188456146730883	1.22583789725744	0.545671707379256	0.585605696487623	0.93216285674279	Exon	Caudate
e593442	ENSG00000119969.14	ENSG00000119969	HELLS	-0.0487741153520874	-3.635152476307	-0.545663405276982	0.585611398781502	0.93216285674279	Exon	Caudate
e422429	ENSG00000112531.16	ENSG00000112531	QKI	0.0207319766578435	4.79554051407575	0.545657823251788	0.585615232806649	0.93216285674279	Exon	Caudate
e920292	ENSG00000181222.15	ENSG00000181222	POLR2A	0.0156917830551662	1.15936102888163	0.545654869256163	0.585617261769175	0.93216285674279	Exon	Caudate
e413412	ENSG00000028839.9	ENSG00000028839	TBPL1	0.0185375203780069	0.168467549572789	0.545650796172351	0.585620059386821	0.93216285674279	Exon	Caudate
e20821	ENSG00000180098.9	ENSG00000180098	TRNAU1AP	0.0165696550964652	0.27699308722214	0.545645106359207	0.585623967473389	0.93216285674279	Exon	Caudate
e896937	ENSG00000038358.14	ENSG00000038358	EDC4	0.0181353487171901	0.451175067363364	0.545636305227584	0.585630012614	0.93216285674279	Exon	Caudate
e589357	ENSG00000148606.12	ENSG00000148606	POLR3A	0.0204012281151353	-0.665504780233616	0.545636034460079	0.585630198593686	0.93216285674279	Exon	Caudate
e573237	ENSG00000151023.16	ENSG00000151023	ENKUR	0.0432845074448926	-2.34408988130756	0.545631372492936	0.585633400722229	0.93216285674279	Exon	Caudate
e776183	ENSG00000196792.11	ENSG00000196792	STRN3	0.0134024285545318	0.951255055016127	0.545630004997604	0.585634340004492	0.93216285674279	Exon	Caudate
e442180	ENSG00000146733.13	ENSG00000146733	PSPH	-0.0285711877033105	-0.475456240451034	-0.54562963457116	0.585634594436917	0.93216285674279	Exon	Caudate
e915961	ENSG00000141503.15	ENSG00000141503	MINK1	0.0152495612775533	1.53892259377681	0.545628135844581	0.585635623858114	0.93216285674279	Exon	Caudate
e775590	ENSG00000184304.14	ENSG00000184304	PRKD1	-0.0157374016250273	0.100282117901252	-0.545627182376828	0.585636278761141	0.93216285674279	Exon	Caudate
e531953	ENSG00000137094.14	ENSG00000137094	DNAJB5	0.0260997853177606	1.86398313574011	0.54561446016435	0.585645017228253	0.932167436783962	Exon	Caudate
e1140864	ENSG00000073169.13	ENSG00000073169		0.023512787655284	-1.32353980848315	0.54561086370828	0.585647487526035	0.932167436783962	Exon	Caudate
e358582	ENSG00000164270.17	ENSG00000164270	HTR4	0.0466491203272999	-2.54884559447824	0.545609438661651	0.585648466349156	0.932167436783962	Exon	Caudate
e225995	ENSG00000248487.8	ENSG00000248487	ABHD14A	0.0190475946026991	0.265848694850245	0.545604098904317	0.585652134080091	0.932167436783962	Exon	Caudate
e182361	ENSG00000144406.18	ENSG00000144406	UNC80	0.0274595178988002	0.67813840064812	0.545595050834537	0.585658348972238	0.932167436783962	Exon	Caudate
e157238	ENSG00000204406.12	ENSG00000204406	MBD5	0.0211496355212075	-1.11940217498492	0.545586864740711	0.58566397182121	0.932167436783962	Exon	Caudate
e409188	ENSG00000178425.13	ENSG00000178425	NT5DC1	0.0207328835973472	0.633663642396808	0.545585939751489	0.585664607177677	0.932167436783962	Exon	Caudate
e913525	ENSG00000132361.16	ENSG00000132361	CLUH	-0.0253705904248347	-1.61238566253441	-0.545583965806647	0.585665963041706	0.932167436783962	Exon	Caudate
e13330	ENSG00000127481.14	ENSG00000127481	UBR4	-0.0143454503743265	0.478702873513393	-0.54557604366262	0.585671404621905	0.932167436783962	Exon	Caudate
e209526	ENSG00000144642.21	ENSG00000144642	RBMS3	-0.038393237279729	-2.55844534060223	-0.545570483796851	0.585675223609145	0.932167436783962	Exon	Caudate
e1013406	ENSG00000142002.16	ENSG00000142002	DPP9	-0.0531557416297425	-3.87730303124539	-0.54557004696168	0.585675523665072	0.932167436783962	Exon	Caudate
e64427	ENSG00000271383.6	ENSG00000271383	NBPF19	0.0216470467010903	0.386526758505651	0.545565724988173	0.585678492371669	0.932167436783962	Exon	Caudate
e1027975	ENSG00000104957.13	ENSG00000104957	CCDC130	0.0194851722801746	-0.782474718395767	0.545561534050461	0.585681371078204	0.932167436783962	Exon	Caudate
e933812	ENSG00000167524.14	ENSG00000167524		0.0321029293093232	-1.69838770334293	0.545557142368038	0.585684387681029	0.932167436783962	Exon	Caudate
e652012	ENSG00000137497.17	ENSG00000137497	NUMA1	0.0161641219349798	1.51746829482237	0.545556230412445	0.585685014095131	0.932167436783962	Exon	Caudate
e713024	ENSG00000170581.13	ENSG00000170581	STAT2	0.0188636605115567	0.710170786675117	0.545556042221746	0.585685143361671	0.932167436783962	Exon	Caudate
e1060347	ENSG00000063169.10	ENSG00000063169	GLTSCR1	0.0481161498532884	-3.56591707925175	0.545545174939051	0.585692608025307	0.932167436783962	Exon	Caudate
e655934	ENSG00000158555.14	ENSG00000158555	GDPD5	0.0369229313586004	-2.35969864292458	0.545539195319746	0.585696715404634	0.932167436783962	Exon	Caudate
e1162035	ENSG00000179083.6	ENSG00000179083	FAM133A	-0.0391528340262088	-3.08463636035769	-0.545536763494605	0.585698385820552	0.932167436783962	Exon	Caudate
e823367	ENSG00000171763.17	ENSG00000171763	SPATA5L1	0.0259667626076277	-1.43579794507574	0.54553536328817	0.585699347620612	0.932167436783962	Exon	Caudate
e11114	ENSG00000132906.17	ENSG00000132906	CASP9	-0.0192919258750138	-0.809562596294262	-0.545531758043986	0.585701824061748	0.932167436783962	Exon	Caudate
e854157	ENSG00000242173.8	ENSG00000242173	ARHGDIG	0.0218091343451111	2.07841868589502	0.545527892348047	0.585704479412536	0.932167436783962	Exon	Caudate
e1018140	ENSG00000104980.7	ENSG00000104980	TIMM44	-0.0201504590736676	-0.979760690798645	-0.545526125663455	0.585705692951992	0.932167436783962	Exon	Caudate
e695611	ENSG00000139160.13	ENSG00000139160	ETFBKMT	-0.0363402374421136	-3.04051654337288	-0.545525066175035	0.585706420717434	0.932167436783962	Exon	Caudate
e134030	ENSG00000135636.13	ENSG00000135636	DYSF	0.0379533174060216	-0.684580080753221	0.54551734502838	0.585711724406541	0.932167436783962	Exon	Caudate
e702470	ENSG00000123352.17	ENSG00000123352	SPATS2	0.0258326129760763	-1.4652006888408	0.545509964121362	0.585716794404489	0.932167436783962	Exon	Caudate
e406321	ENSG00000272398.5	ENSG00000272398	CD24	-0.108303404835865	1.82573110689729	-0.545509103544205	0.585717385542439	0.932167436783962	Exon	Caudate
e683859	ENSG00000139200.13	ENSG00000139200	PIANP	0.0394127601488894	0.514461087822382	0.545507166459769	0.58571871614364	0.932167436783962	Exon	Caudate
e157288	ENSG00000204406.12	ENSG00000204406	MBD5	0.0181810053333182	-0.123271749462011	0.545505563667894	0.585719817117255	0.932167436783962	Exon	Caudate
e592190	ENSG00000107854.5	ENSG00000107854	TNKS2	-0.014198698761629	0.734221503890869	-0.54550546434813	0.585719885341017	0.932167436783962	Exon	Caudate
e937319	ENSG00000126861.4	ENSG00000126861	OMG	0.021753587637163	4.91961253723615	0.545500769050832	0.585723110592967	0.932167436783962	Exon	Caudate
e406319	ENSG00000272398.5	ENSG00000272398	CD24	-0.108300563487684	1.82573262949364	-0.545494241881947	0.58572759419164	0.932167436783962	Exon	Caudate
e432365	ENSG00000105926.15	ENSG00000105926	MPP6	0.0177904184193587	2.24778611762599	0.545487632008173	0.585732134617693	0.932167436783962	Exon	Caudate
e290934	ENSG00000145241.10	ENSG00000145241	CENPC	0.0177787094450568	0.302655821700538	0.545482926741076	0.585735366749515	0.932167436783962	Exon	Caudate
e811393	ENSG00000104067.16	ENSG00000104067	TJP1	-0.0140117387223209	1.98944315610692	-0.545479921240097	0.585737431286049	0.932167436783962	Exon	Caudate
e726658	ENSG00000111142.13	ENSG00000111142	METAP2	0.0157128481754211	1.29784524037972	0.545479660886281	0.585737610128262	0.932167436783962	Exon	Caudate
e581738	ENSG00000150275.17	ENSG00000150275	PCDH15	0.0395643734254769	-2.57217235271759	0.545477070957935	0.585739389202919	0.932167436783962	Exon	Caudate
e364592	ENSG00000184347.14	ENSG00000184347	SLIT3	0.0359994954640593	-1.25466351854042	0.54547448092197	0.585741168354021	0.932167436783962	Exon	Caudate
e436390	ENSG00000155849.15	ENSG00000155849	ELMO1	0.0347381873275041	0.993832600091456	0.545473853030142	0.585741599666726	0.932167436783962	Exon	Caudate
e326131	ENSG00000079215.13	ENSG00000079215	SLC1A3	-0.0305367094584371	-0.805831505385733	-0.545467719684548	0.585745812804486	0.932167436783962	Exon	Caudate
e7552	ENSG00000142599.17	ENSG00000142599	RERE	-0.0263892931906427	-1.43704802476986	-0.545464108844348	0.585748293181217	0.932167436783962	Exon	Caudate
e640497	ENSG00000168439.16	ENSG00000168439	STIP1	0.0287806273986922	1.17036028775968	0.545455377652984	0.585754290875859	0.932167436783962	Exon	Caudate
e256318	ENSG00000152580.8	ENSG00000152580	IGSF10	0.0534534504620916	-2.59713839726458	0.545452074892658	0.585756559639904	0.932167436783962	Exon	Caudate
e633843	ENSG00000198561.13	ENSG00000198561	CTNND1	-0.019738127846449	-0.0467383729244665	-0.545446844175276	0.585760152783223	0.932167436783962	Exon	Caudate
e581855	ENSG00000122873.11	ENSG00000122873	CISD1	0.0195289483287682	1.88784286267661	0.545440576301379	0.585764458395307	0.932167436783962	Exon	Caudate
e658993	ENSG00000171202.6	ENSG00000171202	TMEM126A	0.0206320260809659	0.624342624854808	0.545440525237711	0.585764493472708	0.932167436783962	Exon	Caudate
e934455	ENSG00000238578.1	ENSG00000238578	SNORD4A	-0.0419874432319333	-3.18414935015473	-0.545431476848944	0.585770709139579	0.932167436783962	Exon	Caudate
e990297	ENSG00000101639.18	ENSG00000101639	CEP192	-0.0251203524831633	-1.44261863493859	-0.545413930054895	0.585782762757272	0.932167436783962	Exon	Caudate
e721752	ENSG00000180881.19	ENSG00000180881	CAPS2	-0.040424968112037	-2.75628345265444	-0.545411411647491	0.585784492764837	0.932167436783962	Exon	Caudate
e568743	ENSG00000151657.11	ENSG00000151657	KIN	0.0201156259025597	-1.09949180510636	0.545410778717641	0.585784927553255	0.932167436783962	Exon	Caudate
e540307	ENSG00000165119.19	ENSG00000165119	HNRNPK	-0.016907527889194	1.27619896105548	-0.545407362601651	0.585787274241929	0.932167436783962	Exon	Caudate
e411585	ENSG00000196569.11	ENSG00000196569	LAMA2	-0.0302933428881007	-0.902962664229434	-0.545406952323461	0.585787556081361	0.932167436783962	Exon	Caudate
e494709	ENSG00000147526.19	ENSG00000147526	TACC1	-0.0110723907649095	2.15987593190049	-0.545402007795211	0.585790952715895	0.932167436783962	Exon	Caudate
e997691	ENSG00000078043.15	ENSG00000078043	PIAS2	0.0215541552460982	-1.04385472663369	0.545397541007649	0.585794021175238	0.932167436783962	Exon	Caudate
e438379	ENSG00000106628.10	ENSG00000106628	POLD2	-0.0128589255868131	0.720410328377088	-0.54539657051833	0.585794687853785	0.932167436783962	Exon	Caudate
e624594	ENSG00000169519.20	ENSG00000169519	METTL15	-0.0339279071051497	-2.60946186729913	-0.545393610497029	0.585796721245374	0.932167436783962	Exon	Caudate
e70554	ENSG00000143537.13	ENSG00000143537	ADAM15	0.0306468226369682	-1.94367108499957	0.545390278527825	0.585799010151133	0.932167436783962	Exon	Caudate
e807378	ENSG00000213145.9	ENSG00000213145	CRIP1	0.0420497360671181	-1.22775779826053	0.545387759655453	0.585800740500467	0.932167436783962	Exon	Caudate
e826601	ENSG00000128833.12	ENSG00000128833	MYO5C	-0.0412927929214094	-2.77959282107848	-0.545385192903156	0.585802503743555	0.932167436783962	Exon	Caudate
e1154822	ENSG00000158352.15	ENSG00000158352	SHROOM4	-0.0497311424919418	-2.64377620927643	-0.545378390313872	0.58580717682761	0.932167436783962	Exon	Caudate
e667874	ENSG00000182985.16	ENSG00000182985	CADM1	-0.0135391453948251	2.36400582262253	-0.545375932867096	0.585808864991325	0.932167436783962	Exon	Caudate
e53208	ENSG00000134215.15	ENSG00000134215	VAV3	0.0470951217451926	-3.05337293112967	0.545375900420971	0.585808887280478	0.932167436783962	Exon	Caudate
e592214	ENSG00000095564.13	ENSG00000095564	BTAF1	0.0174101261616649	0.0008516601026948	0.545367279492055	0.585814809518074	0.932167436783962	Exon	Caudate
e276877	ENSG00000125386.15	ENSG00000125386	FAM193A	-0.0154888290199045	-0.0784965261589793	-0.545361176598969	0.585819001981393	0.932167436783962	Exon	Caudate
e1091475	ENSG00000101452.14	ENSG00000101452	DHX35	0.0240107487782445	-1.5728562717958	0.545360536450492	0.585819441740686	0.932167436783962	Exon	Caudate
e455797	ENSG00000160917.14	ENSG00000160917	CPSF4	0.021020644735322	-1.31882418591493	0.545359431770577	0.58582020061696	0.932167436783962	Exon	Caudate
e1087919	ENSG00000088298.12	ENSG00000088298	EDEM2	-0.0218605227189992	-1.18804863309988	-0.545357962962998	0.585821209636849	0.932167436783962	Exon	Caudate
e540294	ENSG00000165119.19	ENSG00000165119	HNRNPK	-0.0168958733531448	1.2764408313986	-0.545356492418259	0.585822219850918	0.932167436783962	Exon	Caudate
e665086	ENSG00000149289.10	ENSG00000149289	ZC3H12C	0.0159624541882434	0.635729901988623	0.545355835249752	0.585822671303525	0.932167436783962	Exon	Caudate
e439804	ENSG00000136280.15	ENSG00000136280	CCM2	0.0232984428420476	3.65301463260033	0.545355125298475	0.585823159016299	0.932167436783962	Exon	Caudate
e741825	ENSG00000139719.9	ENSG00000139719	VPS33A	0.0153343412371693	0.0772047254695862	0.545351150451474	0.585825889606691	0.932167436783962	Exon	Caudate
e1128901	ENSG00000184792.15	ENSG00000184792	OSBP2	0.0236715789648843	-1.43564574457569	0.545349317012244	0.585827149121708	0.932167436783962	Exon	Caudate
e780687	ENSG00000125375.14	ENSG00000125375	ATP5S	-0.0255983295653925	-0.995412857094813	-0.545349226897511	0.585827211027724	0.932167436783962	Exon	Caudate
e732398	ENSG00000136003.15	ENSG00000136003	ISCU	-0.0174324051745245	3.91278531187658	-0.545345518290747	0.585829758727771	0.932167436783962	Exon	Caudate
e80357	ENSG00000143183.16	ENSG00000143183	TMCO1	-0.0143733130532653	2.54487270138434	-0.545325095279909	0.585843788807523	0.932168256603421	Exon	Caudate
e176651	ENSG00000115520.8	ENSG00000115520	COQ10B	-0.0129348965981237	2.58012573806967	-0.545323698213764	0.585844748561519	0.932168256603421	Exon	Caudate
e121195	ENSG00000003509.15	ENSG00000003509	NDUFAF7	0.0190931830250603	-0.336371687553188	0.545308557134683	0.585855150199874	0.932168256603421	Exon	Caudate
e132626	ENSG00000163235.15	ENSG00000163235	TGFA	0.0371198184950495	-2.72369205572148	0.545294543278633	0.585864777533741	0.932168256603421	Exon	Caudate
e795254	ENSG00000100591.7	ENSG00000100591	AHSA1	0.0241064969751419	2.10921667975571	0.545292113130182	0.585866447021104	0.932168256603421	Exon	Caudate
e439716	ENSG00000136280.15	ENSG00000136280	CCM2	0.0232922031588299	3.65340262138302	0.54528961894838	0.585868160501034	0.932168256603421	Exon	Caudate
e438373	ENSG00000106628.10	ENSG00000106628	POLD2	-0.0128548278731906	0.720256818296308	-0.545288862905523	0.585868679895976	0.932168256603421	Exon	Caudate
e438381	ENSG00000106628.10	ENSG00000106628	POLD2	-0.0128548278731906	0.720256818296308	-0.545288862905523	0.585868679895976	0.932168256603421	Exon	Caudate
e629068	ENSG00000149091.15	ENSG00000149091	DGKZ	0.0277475150063758	0.594548611176491	0.545288613827928	0.585868851010188	0.932168256603421	Exon	Caudate
e1000097	ENSG00000196628.14	ENSG00000196628	TCF4	0.0229200322657254	-1.12437150255057	0.545286463333465	0.585870328382767	0.932168256603421	Exon	Caudate
e282756	ENSG00000152990.13	ENSG00000152990	ADGRA3	-0.0291035688092345	0.980091455608887	-0.545281100870481	0.585874012359713	0.932168256603421	Exon	Caudate
e1067283	ENSG00000161681.15	ENSG00000161681	SHANK1	-0.044544849637108	-2.52212874743455	-0.545277637123886	0.585876391936672	0.932168256603421	Exon	Caudate
e33142	ENSG00000070785.16	ENSG00000070785	EIF2B3	0.0182611406428268	-0.501601911580558	0.545270430272635	0.585881343022642	0.932168256603421	Exon	Caudate
e338530	ENSG00000228716.6	ENSG00000228716	DHFR	0.0384766420280784	-2.17451719959482	0.545269276537348	0.585882135637258	0.932168256603421	Exon	Caudate
e486974	ENSG00000104613.11	ENSG00000104613	INTS10	-0.0149055417671826	0.509397560825903	-0.545268563476117	0.58588262550963	0.932168256603421	Exon	Caudate
e453831	ENSG00000242265.5	ENSG00000242265	PEG10	0.027539858520637	5.62830268918772	0.545267337259341	0.585883467919808	0.932168256603421	Exon	Caudate
e207000	ENSG00000131374.14	ENSG00000131374	TBC1D5	-0.0152883300780173	0.458781822226588	-0.545263323488634	0.585886225381788	0.932168256603421	Exon	Caudate
e784795	ENSG00000100592.15	ENSG00000100592	DAAM1	0.0214298287261518	1.042131712379	0.545259848325688	0.585888612824917	0.932168256603421	Exon	Caudate
e944893	ENSG00000131759.17	ENSG00000131759	RARA	-0.0348251183117731	-2.63535740213355	-0.545257857430641	0.585889980575399	0.932168256603421	Exon	Caudate
e3322	ENSG00000008128.22	ENSG00000008128	CDK11A	0.0406077286759013	-2.31596093681923	0.545256897822001	0.585890639829757	0.932168256603421	Exon	Caudate
e390840	ENSG00000164627.17	ENSG00000164627	KIF6	0.0292876050696468	0.0165260118159969	0.545256052318164	0.58589122069402	0.932168256603421	Exon	Caudate
e494188	ENSG00000077782.19	ENSG00000077782	FGFR1	0.0233716823531269	-0.163755677925437	0.545255141091649	0.585891846710306	0.932168256603421	Exon	Caudate
e48000	ENSG00000122417.15	ENSG00000122417	ODF2L	0.014684524480533	1.22533497173877	0.545251322098998	0.585894470377027	0.932168256603421	Exon	Caudate
e103337	ENSG00000143643.12	ENSG00000143643	TTC13	0.0239649091763679	-1.70985808078726	0.545245349351581	0.585898573694831	0.932168256603421	Exon	Caudate
e253402	ENSG00000114126.17	ENSG00000114126	TFDP2	-0.0151410845354311	0.0571344864138083	-0.545242367145783	0.585900622495361	0.932168256603421	Exon	Caudate
e332980	ENSG00000069020.18	ENSG00000069020	MAST4	-0.0579686326737741	-3.91849308624158	-0.545240335322187	0.585902018377217	0.932168256603421	Exon	Caudate
e333009	ENSG00000069020.18	ENSG00000069020	MAST4	-0.0579686326737741	-3.91849308624158	-0.545240335322187	0.585902018377217	0.932168256603421	Exon	Caudate
e1039038	ENSG00000267243.6	ENSG00000267243		0.058089648570744	-3.69657577234774	0.545239788729899	0.585902393891506	0.932168256603421	Exon	Caudate
e256201	ENSG00000144893.12	ENSG00000144893	MED12L	-0.0213037281220129	-0.631984607475331	-0.545224706348709	0.58591275568028	0.932173458402267	Exon	Caudate
e1090605	ENSG00000101363.12	ENSG00000101363	MANBAL	0.0130012201510938	1.10114622346045	0.545223294847606	0.585913725403958	0.932173458402267	Exon	Caudate
e818099	ENSG00000137802.13	ENSG00000137802	MAPKBP1	-0.0180315185132731	-0.249488707330604	-0.545211020804984	0.585922157897719	0.932173458402267	Exon	Caudate
e333481	ENSG00000134057.14	ENSG00000134057	CCNB1	-0.0346435996111501	-2.50869065013876	-0.545210580181182	0.585922460615453	0.932173458402267	Exon	Caudate
e811131	ENSG00000034053.14	ENSG00000034053	APBA2	0.0146389639145417	2.39377406731083	0.545200902189768	0.585929109615594	0.932173458402267	Exon	Caudate
e314286	ENSG00000145416.13	ENSG00000145416	MARCH1	0.0241197509096354	-0.473477483330124	0.545188722998042	0.585937477047162	0.932173458402267	Exon	Caudate
e397926	ENSG00000151914.19	ENSG00000151914	DST	-0.0214308825854532	-0.591404567429646	-0.545182559448161	0.585941711592553	0.932173458402267	Exon	Caudate
e174502	ENSG00000128694.11	ENSG00000128694	OSGEPL1	0.0362272017090975	-2.78409248322577	0.545181265995777	0.585942600235314	0.932173458402267	Exon	Caudate
e1119213	ENSG00000184470.20	ENSG00000184470	TXNRD2	-0.0360898770118195	-3.03464137817783	-0.545179847926598	0.585943574494482	0.932173458402267	Exon	Caudate
e541490	ENSG00000187764.11	ENSG00000187764	SEMA4D	0.0388737660072173	0.544108890682824	0.545175244767993	0.585946737017803	0.932173458402267	Exon	Caudate
e429361	ENSG00000006747.14	ENSG00000006747	SCIN	-0.0352817794849573	-0.769129505911264	-0.545174000505412	0.585947591869015	0.932173458402267	Exon	Caudate
e826062	ENSG00000186417.13	ENSG00000186417	GLDN	0.0465873500907106	-0.618612398205155	0.545173687063202	0.585947807214692	0.932173458402267	Exon	Caudate
e770804	ENSG00000100813.14	ENSG00000100813	ACIN1	-0.0184244967956624	-0.794241658650535	-0.545171636302916	0.585949216159089	0.932173458402267	Exon	Caudate
e718398	ENSG00000174099.10	ENSG00000174099	MSRB3	0.0239673735102941	-0.550211523546496	0.545168144465388	0.585951615177837	0.932173458402267	Exon	Caudate
e228528	ENSG00000055955.15	ENSG00000055955	ITIH4	-0.0431682983937646	-2.80229421824863	-0.545164881581072	0.585953856901576	0.932173458402267	Exon	Caudate
e576320	ENSG00000095794.19	ENSG00000095794	CREM	-0.0255848092232466	-1.13612557422587	-0.545154379480493	0.585961072265162	0.932173458402267	Exon	Caudate
e209357	ENSG00000187118.12	ENSG00000187118	CMC1	0.0280066756756959	-2.06134020357216	0.545150113069281	0.585964003472307	0.932173458402267	Exon	Caudate
e113573	ENSG00000118961.14	ENSG00000118961	LDAH	-0.0295762409513792	-2.32756652915931	-0.545147769190749	0.585965613820104	0.932173458402267	Exon	Caudate
e1076393	ENSG00000121413.12	ENSG00000121413	ZSCAN18	0.0111026123275988	4.41959107939534	0.545136770917306	0.585973170145957	0.932173458402267	Exon	Caudate
e559657	ENSG00000165695.9	ENSG00000165695	AK8	-0.0488456760302593	-3.06888556799073	-0.545134151931463	0.585974969517842	0.932173458402267	Exon	Caudate
e613223	ENSG00000205531.12	ENSG00000205531	NAP1L4	0.0099727695189164	2.7327292153688	0.545120928669449	0.585984054587504	0.932173458402267	Exon	Caudate
e1033552	ENSG00000130309.10	ENSG00000130309	COLGALT1	-0.0161650609582179	1.9674221472167	-0.545119302374215	0.585985171941557	0.932173458402267	Exon	Caudate
e7024	ENSG00000007923.15	ENSG00000007923	DNAJC11	-0.0137775409922298	0.747249307745655	-0.545118325065113	0.585985843407007	0.932173458402267	Exon	Caudate
e961486	ENSG00000180891.12	ENSG00000180891	CUEDC1	-0.0344014040183627	-2.23146430419947	-0.545116570350238	0.585987048994156	0.932173458402267	Exon	Caudate
e317438	ENSG00000173320.10	ENSG00000173320	STOX2	0.0503447024652706	-2.54643119500952	0.545114008332762	0.585988809245366	0.932173458402267	Exon	Caudate
e963369	ENSG00000108423.14	ENSG00000108423	TUBD1	0.031701540783309	-2.22707753411825	0.54511198786711	0.585990197421518	0.932173458402267	Exon	Caudate
e160553	ENSG00000115159.15	ENSG00000115159	GPD2	0.0180313222418356	1.11860687625551	0.545111921172538	0.585990243244553	0.932173458402267	Exon	Caudate
e1033062	ENSG00000130299.16	ENSG00000130299	GTPBP3	0.0196229615080417	-0.523073674080779	0.545109467002509	0.585991929402686	0.932173458402267	Exon	Caudate
e293739	ENSG00000138768.14	ENSG00000138768	USO1	0.0125058649260545	0.603123653120499	0.545106510667308	0.585993960580621	0.932173458402267	Exon	Caudate
e1108590	ENSG00000159200.17	ENSG00000159200	RCAN1	0.0216005033370774	-0.509635854317331	0.545104059025004	0.585995645007035	0.932173458402267	Exon	Caudate
e590884	ENSG00000122367.19	ENSG00000122367	LDB3	0.0430094158636196	-0.998158449629372	0.545100981763501	0.585997759274837	0.932173458402267	Exon	Caudate
e520312	ENSG00000147813.15	ENSG00000147813	NAPRT	0.0456563844491252	-0.758574984455005	0.545096447532326	0.586000874576834	0.932173458402267	Exon	Caudate
e96832	ENSG00000065600.12	ENSG00000065600	TMEM206	0.0334100066483292	0.703064889379809	0.545091871999985	0.586004018263149	0.932173458402267	Exon	Caudate
e481751	ENSG00000104728.15	ENSG00000104728	ARHGEF10	0.0497405615557217	-3.32819383796196	0.545091326025093	0.586004393383697	0.932173458402267	Exon	Caudate
e481779	ENSG00000104728.15	ENSG00000104728	ARHGEF10	0.0497405615557217	-3.32819383796196	0.545091326025093	0.586004393383697	0.932173458402267	Exon	Caudate
e480002	ENSG00000273117.1	ENSG00000273117		0.0277843940065634	-0.22874784694809	0.545089318595502	0.586005772620403	0.932173458402267	Exon	Caudate
e256418	ENSG00000152601.17	ENSG00000152601	MBNL1	0.0132312211755925	1.51897025907767	0.545087637815494	0.586006927428436	0.932173458402267	Exon	Caudate
e854757	ENSG00000007541.16	ENSG00000007541	PIGQ	-0.0264256739360623	-1.34311708031762	-0.545085258088598	0.586008562461438	0.932173458402267	Exon	Caudate
e1176532	ENSG00000013563.13	ENSG00000013563	DNASE1L1	-0.0197722193414616	0.313673893194328	-0.545078261593114	0.586013369538386	0.932173458402267	Exon	Caudate
e500798	ENSG00000185728.16	ENSG00000185728	YTHDF3	0.0144418210378394	1.82697498425215	0.545074099705579	0.586016229052071	0.932173458402267	Exon	Caudate
e489420	ENSG00000104679.10	ENSG00000104679	R3HCC1	-0.0195301682104233	0.191574048461512	-0.54506844855506	0.586020111806086	0.932173458402267	Exon	Caudate
e906532	ENSG00000135709.12	ENSG00000135709	KIAA0513	0.0239881184097462	2.76553280538659	0.545068061591395	0.586020377678884	0.932173458402267	Exon	Caudate
e1080996	ENSG00000101333.16	ENSG00000101333	PLCB4	0.0339562124816827	-2.45918788933283	0.54506548036433	0.586022151175159	0.932173458402267	Exon	Caudate
e156314	ENSG00000169554.17	ENSG00000169554	ZEB2	0.0642120928368192	-3.90880205888503	0.545063388125475	0.586023588701753	0.932173458402267	Exon	Caudate
e1060075	ENSG00000118162.13	ENSG00000118162	KPTN	0.023630501105175	-1.52824911590161	0.545060126433952	0.586025829734199	0.932173458402267	Exon	Caudate
e569380	ENSG00000151461.19	ENSG00000151461	UPF2	0.01547726221221	-0.0646441536383271	0.545054502233904	0.586029694000724	0.932173458402267	Exon	Caudate
e37610	ENSG00000134744.13	ENSG00000134744	ZCCHC11	0.0172591026865628	0.191521249107765	0.54504653611974	0.586035167366227	0.932173458402267	Exon	Caudate
e1038957	ENSG00000272635.1	ENSG00000272635		-0.0457473442968301	-2.81294671146996	-0.545043382586469	0.586037334105526	0.932173458402267	Exon	Caudate
e129365	ENSG00000115504.14	ENSG00000115504	EHBP1	0.0187703004170465	0.462218938670028	0.545038761935511	0.586040508883277	0.932173458402267	Exon	Caudate
e1110345	ENSG00000185658.13	ENSG00000185658	BRWD1	0.0142006510558519	0.420318860360747	0.545034544251759	0.586043406795491	0.932173458402267	Exon	Caudate
e244726	ENSG00000175455.14	ENSG00000175455	CCDC14	-0.0171230309100291	1.24429672940294	-0.545033613414008	0.586044046362143	0.932173458402267	Exon	Caudate
e949855	ENSG00000161647.18	ENSG00000161647	MPP3	-0.0453417367816342	-3.53942682301024	-0.545020410333284	0.586053118064186	0.932173458402267	Exon	Caudate
e1025567	ENSG00000105576.15	ENSG00000105576	TNPO2	0.0136398082494629	2.324558136413	0.545019767884734	0.586053559485698	0.932173458402267	Exon	Caudate
e510879	ENSG00000253320.5	ENSG00000253320	AZIN1-AS1	-0.0304318793139741	-1.89254571322823	-0.545018674052968	0.58605431104954	0.932173458402267	Exon	Caudate
e525155	ENSG00000080503.21	ENSG00000080503	SMARCA2	-0.0118270838741735	2.44043816537025	-0.545009416388414	0.586060671941426	0.932173458402267	Exon	Caudate
e753320	ENSG00000133107.14	ENSG00000133107	TRPC4	0.0503946672572889	-3.17233440788988	0.545006618516343	0.586062594350714	0.932173458402267	Exon	Caudate
e583694	ENSG00000138346.14	ENSG00000138346	DNA2	0.0242930247111567	-0.836959376071947	0.545005617313756	0.586063282274643	0.932173458402267	Exon	Caudate
e545787	ENSG00000066697.14	ENSG00000066697	MSANTD3	-0.0242375311663226	-1.19174198864245	-0.544996499949338	0.586069546811474	0.932173458402267	Exon	Caudate
e710664	ENSG00000182796.13	ENSG00000182796	TMEM198B	-0.0295314514171773	-1.2627596828832	-0.544996256558636	0.586069714045539	0.932173458402267	Exon	Caudate
e694459	ENSG00000257176.2	ENSG00000257176		0.0329783685879888	0.0347584842375599	0.544987566388125	0.586075685087456	0.932173458402267	Exon	Caudate
e83867	ENSG00000116161.17	ENSG00000116161	CACYBP	-0.0653970353795753	-3.34250073903398	-0.54498489698081	0.586077519250823	0.932173458402267	Exon	Caudate
e1171091	ENSG00000129680.15	ENSG00000129680	MAP7D3	-0.0468544875597801	-3.7024015780339	-0.544984299660552	0.586077929672981	0.932173458402267	Exon	Caudate
e670991	ENSG00000196655.10	ENSG00000196655	TRAPPC4	-0.0154378170006454	0.33766923413984	-0.54497423070224	0.586084848131852	0.932173458402267	Exon	Caudate
e957251	ENSG00000005882.11	ENSG00000005882	PDK2	-0.0178697129242826	1.74528328305439	-0.54496631628979	0.586090286212349	0.932173458402267	Exon	Caudate
e242173	ENSG00000113845.9	ENSG00000113845	TIMMDC1	0.0159305659870898	1.12008140889759	0.544965519300868	0.586090833833572	0.932173458402267	Exon	Caudate
e784255	ENSG00000257621.7	ENSG00000257621	PSMA3-AS1	-0.0218641625737838	-1.24421144816401	-0.54495857903189	0.586095602590707	0.932173458402267	Exon	Caudate
e646949	ENSG00000174483.19	ENSG00000174483	BBS1	-0.0151958761838963	0.46792554118436	-0.544957744304441	0.586096176144979	0.932173458402267	Exon	Caudate
e218839	ENSG00000164050.12	ENSG00000164050	PLXNB1	0.0248737459049352	0.84513533420754	0.544949898375256	0.58610156721829	0.932173458402267	Exon	Caudate
e824682	ENSG00000166200.14	ENSG00000166200	COPS2	-0.0175924852724052	-0.0638541324820582	-0.544934842665436	0.586111912320936	0.932173458402267	Exon	Caudate
e324328	ENSG00000150712.10	ENSG00000150712	MTMR12	0.0157807323261169	0.579200936996398	0.544934440022671	0.586112188986624	0.932173458402267	Exon	Caudate
e690811	ENSG00000052126.14	ENSG00000052126	PLEKHA5	0.017486737035296	0.872954149301046	0.544932551396015	0.586113486708984	0.932173458402267	Exon	Caudate
e1012011	ENSG00000011132.11	ENSG00000011132	APBA3	-0.0434052394805024	-3.36666141481864	-0.544929908493717	0.586115302715148	0.932173458402267	Exon	Caudate
e400216	ENSG00000164430.15	ENSG00000164430	MB21D1	-0.050009407189464	-2.98216588492779	-0.54492608844835	0.586117927571232	0.932173458402267	Exon	Caudate
e803505	ENSG00000078304.19	ENSG00000078304	PPP2R5C	-0.0222668017338399	-0.45190295765211	-0.544925302023453	0.586118467945643	0.932173458402267	Exon	Caudate
e826334	ENSG00000128872.9	ENSG00000128872	TMOD2	0.0193808507190913	0.89357782919132	0.544917836299229	0.586123597863888	0.932173458402267	Exon	Caudate
e826345	ENSG00000128872.9	ENSG00000128872	TMOD2	0.0193808507190913	0.89357782919132	0.544917836299229	0.586123597863888	0.932173458402267	Exon	Caudate
e418620	ENSG00000131018.22	ENSG00000131018	SYNE1	-0.0189489769314575	2.39325352256448	-0.544916276718115	0.586124669500488	0.932173458402267	Exon	Caudate
e671116	ENSG00000137700.16	ENSG00000137700	SLC37A4	0.0225052305105774	-1.0484006884929	0.544912773551765	0.586127076638166	0.932173458402267	Exon	Caudate
e513378	ENSG00000136960.12	ENSG00000136960	ENPP2	0.0418517136423666	2.14847338499729	0.544911555326734	0.586127913720639	0.932173458402267	Exon	Caudate
e511798	ENSG00000154188.9	ENSG00000154188	ANGPT1	-0.0838835940661873	-2.68419621823725	-0.544904054840735	0.586133067563445	0.932173458402267	Exon	Caudate
e473299	ENSG00000059377.15	ENSG00000059377	TBXAS1	0.0542154390866628	-2.94947224306225	0.5449040477525	0.586133072434026	0.932173458402267	Exon	Caudate
e473337	ENSG00000059377.15	ENSG00000059377	TBXAS1	0.0542154390866628	-2.94947224306225	0.5449040477525	0.586133072434026	0.932173458402267	Exon	Caudate
e738272	ENSG00000089250.18	ENSG00000089250	NOS1	0.0332472024330071	-1.60601435979756	0.544902485478518	0.58613414592906	0.932173458402267	Exon	Caudate
e1119877	ENSG00000099899.14	ENSG00000099899	TRMT2A	0.020713907300937	-1.15457145907232	0.544891632582703	0.586141603372103	0.932173458402267	Exon	Caudate
e984185	ENSG00000141551.14	ENSG00000141551	CSNK1D	0.0213247377475581	-0.719764470360756	0.544891463999902	0.586141719212193	0.932173458402267	Exon	Caudate
e289569	ENSG00000174799.10	ENSG00000174799	CEP135	-0.0313602486476907	-2.49561986346047	-0.544889627246811	0.586142981320527	0.932173458402267	Exon	Caudate
e766661	ENSG00000129566.12	ENSG00000129566	TEP1	0.0290732145636482	-2.14216444638395	0.544887028795996	0.58614476682475	0.932173458402267	Exon	Caudate
e140569	ENSG00000275111.4	ENSG00000275111	ZNF2	-0.0313869479651852	-2.62565470767994	-0.544879735176811	0.586149778589045	0.932173458402267	Exon	Caudate
e960233	ENSG00000279089.1	ENSG00000279089		0.0184678394422832	0.153333830972317	0.544869471181457	0.586156831462337	0.932173458402267	Exon	Caudate
e1159315	ENSG00000147140.15	ENSG00000147140	NONO	0.0095295124170426	3.81695937525262	0.544866808604635	0.586158661050383	0.932173458402267	Exon	Caudate
e651995	ENSG00000137497.17	ENSG00000137497	NUMA1	0.0153569681883822	3.84215265454963	0.544862770034895	0.586161436156203	0.932173458402267	Exon	Caudate
e880453	ENSG00000149929.15	ENSG00000149929	HIRIP3	-0.0174618534917711	-0.227828960201546	-0.544860075714773	0.586163287563426	0.932173458402267	Exon	Caudate
e563548	ENSG00000159069.13	ENSG00000159069	FBXW5	0.0244729156439947	-0.324326918962391	0.544858736863529	0.586164207558631	0.932173458402267	Exon	Caudate
e1051067	ENSG00000160410.14	ENSG00000160410	SHKBP1	-0.0375762880118399	-2.21039548295863	-0.544857969435958	0.586164734898838	0.932173458402267	Exon	Caudate
e621900	ENSG00000129159.6	ENSG00000129159	KCNC1	0.034187167919996	0.946053192029074	0.544855656056375	0.586166324546042	0.932173458402267	Exon	Caudate
e24680	ENSG00000121904.17	ENSG00000121904	CSMD2	-0.0313582228271869	-1.72444521253671	-0.544852094764662	0.586168771704534	0.932173458402267	Exon	Caudate
e242576	ENSG00000242622.1	ENSG00000242622		0.0288896031184137	-2.10145508886736	0.544844307421836	0.586174122830667	0.932173458402267	Exon	Caudate
e516173	ENSG00000155897.9	ENSG00000155897	ADCY8	-0.0345000459972584	-0.699895432298897	-0.544839982427391	0.586177094790142	0.932173458402267	Exon	Caudate
e205672	ENSG00000131379.9	ENSG00000131379	C3orf20	-0.0441656611327706	-2.1915110584554	-0.544836968835572	0.586179165611461	0.932173458402267	Exon	Caudate
e809715	ENSG00000224078.12	ENSG00000224078	SNHG14	0.030472855479737	0.600216501610599	0.544830671428618	0.586183492951889	0.932173458402267	Exon	Caudate
e734169	ENSG00000122970.15	ENSG00000122970	IFT81	0.0186845543411173	-0.852477364942168	0.544823502634706	0.586188419094656	0.932173458402267	Exon	Caudate
e690818	ENSG00000052126.14	ENSG00000052126	PLEKHA5	0.0198435770929518	0.346424208549056	0.544819258876794	0.586191335264756	0.932173458402267	Exon	Caudate
e1090056	ENSG00000101084.16	ENSG00000101084	C20orf24	0.0173326642090214	0.233495242968049	0.544818914432949	0.586191571955472	0.932173458402267	Exon	Caudate
e591961	ENSG00000148680.15	ENSG00000148680	HTR7	-0.0567563949485861	-3.51837241314472	-0.544815448395311	0.586193953707377	0.932173458402267	Exon	Caudate
e159299	ENSG00000162980.16	ENSG00000162980	ARL5A	0.0301411686185536	-1.65842719850458	0.544810344466994	0.586197460974375	0.932173458402267	Exon	Caudate
e237667	ENSG00000154175.16	ENSG00000154175	ABI3BP	0.052277208016796	-2.4782660405618	0.544804767625679	0.586201293224222	0.932173458402267	Exon	Caudate
e466926	ENSG00000106278.11	ENSG00000106278	PTPRZ1	-0.0212598506037823	2.30455340295179	-0.544803391746524	0.586202238691806	0.932173458402267	Exon	Caudate
e616407	ENSG00000149050.9	ENSG00000149050	ZNF214	-0.0372014631562592	-3.19828844400703	-0.544796559533009	0.586206933617847	0.932173458402267	Exon	Caudate
e191981	ENSG00000115053.15	ENSG00000115053	NCL	0.0139741266711903	3.04920048614432	0.544794256779735	0.586208516016179	0.932173458402267	Exon	Caudate
e1026761	ENSG00000104907.12	ENSG00000104907	TRMT1	0.0203724862597304	-0.764448081214151	0.544782199782204	0.586216801336084	0.932173458402267	Exon	Caudate
e838041	ENSG00000067141.16	ENSG00000067141	NEO1	0.0213344619137372	0.452862358766978	0.544778182847744	0.586219561702662	0.932173458402267	Exon	Caudate
e921790	ENSG00000182224.11	ENSG00000182224	CYB5D1	-0.0203901157122358	-0.832306831126714	-0.54477094651126	0.586224534400853	0.932173458402267	Exon	Caudate
e448265	ENSG00000205485.13	ENSG00000205485		0.0390111023957544	-2.75040372588755	0.544764753884931	0.586228789893208	0.932173458402267	Exon	Caudate
e212219	ENSG00000144677.14	ENSG00000144677	CTDSPL	-0.0183468184418056	0.0096836696691733	-0.544764491500154	0.586228970200936	0.932173458402267	Exon	Caudate
e691358	ENSG00000084453.16	ENSG00000084453	SLCO1A2	0.0620536091014683	-1.38335676387112	0.544762508378631	0.586230332979516	0.932173458402267	Exon	Caudate
e19543	ENSG00000090273.13	ENSG00000090273	NUDC	-0.0168028812662016	1.9758284414059	-0.544762283136874	0.586230487763185	0.932173458402267	Exon	Caudate
e456695	ENSG00000168090.9	ENSG00000168090	COPS6	-0.0112683619168686	2.16268238178414	-0.544759950731717	0.586232090567595	0.932173458402267	Exon	Caudate
e742643	ENSG00000130787.13	ENSG00000130787	HIP1R	0.0297632226245342	0.590851419122093	0.544757772897515	0.586233587154304	0.932173458402267	Exon	Caudate
e1042367	ENSG00000161249.20	ENSG00000161249	DMKN	0.0475025606639079	-3.3078967921964	0.544747188969668	0.586240860353014	0.932173458402267	Exon	Caudate
e477913	ENSG00000197150.12	ENSG00000197150	ABCB8	-0.0179803119248474	-0.189103325727939	-0.544740302654836	0.586245592601347	0.932173458402267	Exon	Caudate
e38771	ENSG00000081870.11	ENSG00000081870	HSPB11	-0.027398673997008	-1.3924740775975	-0.544738563436873	0.586246787787869	0.932173458402267	Exon	Caudate
e192157	ENSG00000144524.17	ENSG00000144524	COPS7B	-0.0342550056758413	-2.62191603971017	-0.544738501940322	0.586246830048177	0.932173458402267	Exon	Caudate
e208017	ENSG00000151789.10	ENSG00000151789	ZNF385D	0.0288609130394181	2.68832087828685	0.544737309574634	0.586247649439776	0.932173458402267	Exon	Caudate
e40291	ENSG00000162601.9	ENSG00000162601	MYSM1	-0.018825841708984	0.010813095095544	-0.544735251591629	0.586249063683324	0.932173458402267	Exon	Caudate
e381999	ENSG00000265236.1	ENSG00000265236	SNORD84	-0.0464260751896971	-3.577721102674	-0.544735158760259	0.586249127476972	0.932173458402267	Exon	Caudate
e638132	ENSG00000149499.11	ENSG00000149499	EML3	-0.0297628401278715	-1.84666985273881	-0.54473184667427	0.586251403542095	0.932173458402267	Exon	Caudate
e743098	ENSG00000090975.12	ENSG00000090975	PITPNM2	0.026554791216518	-0.0157502287320617	0.544729354669637	0.586253116050113	0.932173458402267	Exon	Caudate
e905548	ENSG00000140943.16	ENSG00000140943	MBTPS1	0.0143981436897439	0.992349913319674	0.544722772979433	0.58625763900525	0.932173458402267	Exon	Caudate
e1101000	ENSG00000101199.12	ENSG00000101199	ARFGAP1	-0.0167251779021604	0.567432770250625	-0.544720674383706	0.58625908116927	0.932173458402267	Exon	Caudate
e1016079	ENSG00000125730.16	ENSG00000125730	C3	0.0586813842947557	0.274251478437882	0.544720363952214	0.586259294499268	0.932173458402267	Exon	Caudate
e797556	ENSG00000042088.13	ENSG00000042088	TDP1	-0.0227261461546099	-1.03515832143552	-0.544719324662645	0.586260008704269	0.932173458402267	Exon	Caudate
e504165	ENSG00000147586.9	ENSG00000147586	MRPS28	-0.0132931791389321	0.961481203969015	-0.544715761046153	0.586262457642454	0.932173458402267	Exon	Caudate
e302379	ENSG00000138777.19	ENSG00000138777	PPA2	-0.0261120162359206	-1.52468475768088	-0.544712221786331	0.586264889847307	0.932173458402267	Exon	Caudate
e108628	ENSG00000143727.15	ENSG00000143727	ACP1	0.0174183023788845	0.878822944194703	0.544712016651194	0.586265030817795	0.932173458402267	Exon	Caudate
e618107	ENSG00000205339.9	ENSG00000205339	IPO7	-0.0116541440985326	2.15370059884171	-0.54470990998356	0.586266478537366	0.932173458402267	Exon	Caudate
e643733	ENSG00000014138.8	ENSG00000014138	POLA2	-0.0242191796082606	-1.62414777183828	-0.544699095836093	0.586273910135908	0.932173458402267	Exon	Caudate
e183691	ENSG00000138363.14	ENSG00000138363	ATIC	0.0172716501971524	0.532345016499979	0.544694468019291	0.586277090434828	0.932173458402267	Exon	Caudate
e699167	ENSG00000179715.12	ENSG00000179715	PCED1B	-0.0497383688879288	-3.71910701658531	-0.544694191464711	0.586277280487167	0.932173458402267	Exon	Caudate
e210695	ENSG00000153560.11	ENSG00000153560	UBP1	0.0164170723006846	0.331891046661203	0.544692078834678	0.586278732318272	0.932173458402267	Exon	Caudate
e741221	ENSG00000188735.12	ENSG00000188735	TMEM120B	0.0280197049240704	0.233392699834271	0.544691272806658	0.58627928623328	0.932173458402267	Exon	Caudate
e55860	ENSG00000143119.12	ENSG00000143119	CD53	-0.0498698740373251	-2.02731610189393	-0.544690825764563	0.586279593447675	0.932173458402267	Exon	Caudate
e776121	ENSG00000196792.11	ENSG00000196792	STRN3	0.0131222855788689	0.935038340100352	0.544688978149498	0.586280863158752	0.932173458402267	Exon	Caudate
e1167945	ENSG00000182890.4	ENSG00000182890	GLUD2	0.0200721126551147	0.259298108429518	0.54468780173232	0.586281671612408	0.932173458402267	Exon	Caudate
e826324	ENSG00000128872.9	ENSG00000128872	TMOD2	0.0193666235295462	0.893702991171619	0.544687233588847	0.586282062050337	0.932173458402267	Exon	Caudate
e71778	ENSG00000160767.20	ENSG00000160767	FAM189B	0.02627415861962	-1.04962833100366	0.544686148942144	0.586282807438472	0.932173458402267	Exon	Caudate
e496224	ENSG00000070718.11	ENSG00000070718	AP3M2	-0.0159637364024262	0.605934261006348	-0.54468080147671	0.586286482316445	0.932173458402267	Exon	Caudate
e1545	ENSG00000131584.18	ENSG00000131584	ACAP3	0.0195984435870616	1.59464996615877	0.544679114783681	0.586287641445575	0.932173458402267	Exon	Caudate
e335145	ENSG00000113048.16	ENSG00000113048	MRPS27	0.0145095451659118	0.723850800051341	0.544669535956039	0.586294224227436	0.932173458402267	Exon	Caudate
e632353	ENSG00000030066.13	ENSG00000030066	NUP160	-0.0234973367324296	-1.12637683873571	-0.544669202032999	0.586294453707343	0.932173458402267	Exon	Caudate
e1059251	ENSG00000090372.14	ENSG00000090372	STRN4	0.0170888008325899	1.80074301770101	0.54466779159756	0.586295422992802	0.932173458402267	Exon	Caudate
e1111165	ENSG00000182240.15	ENSG00000182240	BACE2	0.0478971356549275	-2.96560464948408	0.544661699217219	0.586299609832982	0.932173458402267	Exon	Caudate
e289622	ENSG00000109265.13	ENSG00000109265	KIAA1211	0.0276293311659429	-1.59770193533517	0.544660995624895	0.586300093360587	0.932173458402267	Exon	Caudate
e788690	ENSG00000100564.8	ENSG00000100564	PIGH	-0.0172460807179822	0.419634189252613	-0.544652248654038	0.586306104530164	0.932173458402267	Exon	Caudate
e350348	ENSG00000072364.12	ENSG00000072364	AFF4	-0.0240821842556341	-0.231354954073483	-0.544649912417109	0.586307710064131	0.932173458402267	Exon	Caudate
e102287	ENSG00000154358.20	ENSG00000154358	OBSCN	0.0520984898572184	-0.877824757508922	0.54464850881734	0.586308674662104	0.932173458402267	Exon	Caudate
e995451	ENSG00000134759.13	ENSG00000134759	ELP2	0.0190773540050119	-0.543902669369564	0.544640159028389	0.586314412915342	0.932173458402267	Exon	Caudate
e234822	ENSG00000163602.9	ENSG00000163602	RYBP	0.0209523242090233	-0.177514967298678	0.544638166225149	0.586315782440007	0.932173458402267	Exon	Caudate
e3637	ENSG00000142609.17	ENSG00000142609	CFAP74	0.048976600877705	-3.01482373667957	0.544629678748533	0.586321615349934	0.932173458402267	Exon	Caudate
e107216	ENSG00000153187.17	ENSG00000153187	HNRNPU	0.0131630425561417	2.88224666480882	0.544627081188738	0.586323400495133	0.932173458402267	Exon	Caudate
e1075072	ENSG00000198440.9	ENSG00000198440	ZNF583	0.035396669230573	-2.66858952049578	0.544618206329039	0.58632949966667	0.932173458402267	Exon	Caudate
e684934	ENSG00000215021.8	ENSG00000215021	PHB2	0.0195592381893574	0.726146627889595	0.544617887230797	0.586329718964762	0.932173458402267	Exon	Caudate
e274590	ENSG00000185619.18	ENSG00000185619	PCGF3	0.0190232111416404	-0.505774846627751	0.544606131674267	0.58633779791747	0.932173458402267	Exon	Caudate
e1100797	ENSG00000101198.14	ENSG00000101198	NKAIN4	0.0291890937844157	0.399703495443899	0.54460541740982	0.58633828879413	0.932173458402267	Exon	Caudate
e418309	ENSG00000120254.15	ENSG00000120254	MTHFD1L	-0.0246529064987684	-1.37785603946558	-0.544604899002518	0.58633864506852	0.932173458402267	Exon	Caudate
e489086	ENSG00000179388.8	ENSG00000179388	EGR3	-0.0375273071589615	1.86281025019689	-0.544603919738865	0.586339318065798	0.932173458402267	Exon	Caudate
e1101489	ENSG00000075043.18	ENSG00000075043	KCNQ2	0.0278473290572316	1.41840148961627	0.544597523232817	0.586343714062533	0.932173458402267	Exon	Caudate
e19378	ENSG00000117713.18	ENSG00000117713	ARID1A	0.0184193056897432	0.052543469722292	0.544594121356814	0.586346052006976	0.932173458402267	Exon	Caudate
e964234	ENSG00000141376.21	ENSG00000141376	BCAS3	0.0216016457405471	-0.736470988486063	0.544593630817465	0.586346389131246	0.932173458402267	Exon	Caudate
e1077608	ENSG00000101280.7	ENSG00000101280	ANGPT4	-0.0513398941876482	-3.16918162473447	-0.544589190461305	0.586349440780098	0.932173458402267	Exon	Caudate
e908148	ENSG00000103335.20	ENSG00000103335	PIEZO1	0.0441470271651496	-3.25668899278794	0.544584914850779	0.586352379213978	0.932173458402267	Exon	Caudate
e666352	ENSG00000150782.11	ENSG00000150782	IL18	0.0489801875846478	-2.77237064993179	0.544584216280747	0.586352859310241	0.932173458402267	Exon	Caudate
e1114279	ENSG00000142185.16	ENSG00000142185	TRPM2	0.0370212665845102	-0.699507747894638	0.544583431095713	0.586353398933378	0.932173458402267	Exon	Caudate
e710306	ENSG00000135441.7	ENSG00000135441	BLOC1S1	0.0163367318315526	1.84661308565863	0.544580839833385	0.586355179795643	0.932173458402267	Exon	Caudate
e710310	ENSG00000135441.7	ENSG00000135441	BLOC1S1	0.0163367318315526	1.84661308565863	0.544580839833385	0.586355179795643	0.932173458402267	Exon	Caudate
e325149	ENSG00000205838.12	ENSG00000205838	TTC23L	-0.0363600698109693	-2.70834257884068	-0.54456800516881	0.586364000541325	0.932173458402267	Exon	Caudate
e205467	ENSG00000131389.16	ENSG00000131389	SLC6A6	-0.0238447911829903	0.0693657092178134	-0.544565510904225	0.586365714755627	0.932173458402267	Exon	Caudate
e876877	ENSG00000047578.12	ENSG00000047578	KIAA0556	-0.0216374505451584	-1.04833298117114	-0.544564037327678	0.586366727490498	0.932173458402267	Exon	Caudate
e2848	ENSG00000197530.12	ENSG00000197530	MIB2	0.0263716236886256	-1.61421334610918	0.544558190886455	0.586370745542182	0.932173458402267	Exon	Caudate
e671145	ENSG00000137700.16	ENSG00000137700	SLC37A4	0.0265700200189967	-1.46891841552386	0.544552711815434	0.586374511124988	0.932173458402267	Exon	Caudate
e1131111	ENSG00000133424.20	ENSG00000133424	LARGE1	-0.0541609800357586	-3.73854091843863	-0.544549428716411	0.586376767494861	0.932173458402267	Exon	Caudate
e499789	ENSG00000215114.7	ENSG00000215114	UBXN2B	0.0190603452810679	-0.994999650480569	0.54454701566868	0.586378425908641	0.932173458402267	Exon	Caudate
e400465	ENSG00000156535.13	ENSG00000156535	CD109	-0.0447677999239065	-2.42478900425977	-0.544542985214716	0.586381195921043	0.932173458402267	Exon	Caudate
e542693	ENSG00000127084.17	ENSG00000127084	FGD3	0.0509720179859763	-3.56840434647434	0.544541964106743	0.586381897699471	0.932173458402267	Exon	Caudate
e1071882	ENSG00000167615.16	ENSG00000167615	LENG8	-0.019677406121963	1.26624126289967	-0.544540841655534	0.58638266912867	0.932173458402267	Exon	Caudate
e967393	ENSG00000108654.12	ENSG00000108654	DDX5	-0.0341340177591753	-2.47820166022855	-0.544534014300341	0.586387361388364	0.932173458402267	Exon	Caudate
e136192	ENSG00000115282.19	ENSG00000115282	TTC31	0.0217951837669351	-0.951444143607743	0.544529507874248	0.586390458544772	0.932173458402267	Exon	Caudate
e815018	ENSG00000134138.19	ENSG00000134138	MEIS2	-0.0330942297883609	-2.2467787996065	-0.544529339833934	0.586390574034916	0.932173458402267	Exon	Caudate
e526319	ENSG00000183354.11	ENSG00000183354	KIAA2026	-0.014172260091598	0.959268034605639	-0.544527396307699	0.586391909775423	0.932173458402267	Exon	Caudate
e978272	ENSG00000183077.15	ENSG00000183077	AFMID	0.0330869584520285	0.6132236001907	0.544522028849284	0.586395598712467	0.932173458402267	Exon	Caudate
e472464	ENSG00000182158.14	ENSG00000182158	CREB3L2	-0.0243071041309947	-0.5944843041441	-0.544512761008082	0.586401968322914	0.932173458402267	Exon	Caudate
e1077453	ENSG00000125875.13	ENSG00000125875	TBC1D20	-0.0347595505219405	-2.79215465794969	-0.544512090615305	0.58640242907233	0.932173458402267	Exon	Caudate
e1077471	ENSG00000125875.13	ENSG00000125875	TBC1D20	-0.0347595505219405	-2.79215465794969	-0.544512090615305	0.58640242907233	0.932173458402267	Exon	Caudate
e735799	ENSG00000198270.12	ENSG00000198270	TMEM116	-0.0191380817082212	1.24940578091444	-0.544511515266196	0.586402824500002	0.932173458402267	Exon	Caudate
e380682	ENSG00000204580.12	ENSG00000204580	DDR1	-0.0358455414746569	0.294777616012973	-0.544507834311375	0.58640535436068	0.932173458402267	Exon	Caudate
e986911	ENSG00000177426.20	ENSG00000177426	TGIF1	-0.0383383667312522	0.391297753342872	-0.544499645724542	0.58641098226211	0.932177899086281	Exon	Caudate
e4495	ENSG00000157873.17	ENSG00000157873	TNFRSF14	-0.0388574104699504	-2.46277900769965	-0.544496274371019	0.586413299353633	0.932177899086281	Exon	Caudate
e481946	ENSG00000036448.9	ENSG00000036448	MYOM2	-0.0449076884130758	-3.38190500796598	-0.544485258107082	0.586420870731649	0.932179675701554	Exon	Caudate
e627562	ENSG00000052841.14	ENSG00000052841	TTC17	-0.0133343818978586	0.27097892196953	-0.544471906877425	0.586430046971354	0.932179675701554	Exon	Caudate
e425257	ENSG00000164877.18	ENSG00000164877	MICALL2	-0.0487423799518939	-3.2561677095753	-0.544465223035123	0.586434640771012	0.932179675701554	Exon	Caudate
e472208	ENSG00000105894.11	ENSG00000105894	PTN	0.0168238052312355	2.96631640095642	0.544462775620512	0.586436322881377	0.932179675701554	Exon	Caudate
e204883	ENSG00000144711.13	ENSG00000144711	IQSEC1	0.0223718439233835	1.8572106510407	0.544460735814251	0.586437724843853	0.932179675701554	Exon	Caudate
e531971	ENSG00000137094.14	ENSG00000137094	DNAJB5	0.0260426559987861	1.86391850756825	0.544459358917991	0.586438671187987	0.932179675701554	Exon	Caudate
e880059	ENSG00000013364.18	ENSG00000013364	MVP	0.0353829467548601	-1.48110225808054	0.544457973530684	0.586439623368756	0.932179675701554	Exon	Caudate
e967833	ENSG00000120063.9	ENSG00000120063	GNA13	-0.0197997969590397	3.27482767538851	-0.544455651253489	0.586441219478312	0.932179675701554	Exon	Caudate
e117186	ENSG00000115207.13	ENSG00000115207	GTF3C2	-0.0134477088729754	0.388987291466316	-0.544454654666585	0.586441904436734	0.932179675701554	Exon	Caudate
e1035325	ENSG00000105701.15	ENSG00000105701	FKBP8	0.0175443267439345	3.77177713516936	0.544444509816559	0.586448877056526	0.932179675701554	Exon	Caudate
e414483	ENSG00000135541.20	ENSG00000135541	AHI1	-0.0234375043136399	0.814098616414779	-0.544444017034594	0.58644921574968	0.932179675701554	Exon	Caudate
e191278	ENSG00000067066.16	ENSG00000067066	SP100	-0.0462220160099521	-3.4078300047915	-0.544442254017906	0.586450427486497	0.932179675701554	Exon	Caudate
e161728	ENSG00000153246.12	ENSG00000153246	PLA2R1	-0.0454797274306661	-3.50368797922264	-0.544442214675822	0.58645045452667	0.932179675701554	Exon	Caudate
e675798	ENSG00000110074.10	ENSG00000110074	FOXRED1	0.0231089119299507	-1.51103686707731	0.544440910810717	0.586451350685349	0.932179675701554	Exon	Caudate
e392341	ENSG00000112624.12	ENSG00000112624	GLTSCR1L	-0.0203123017337392	-1.06297478792279	-0.544438433828636	0.586453053140052	0.932179675701554	Exon	Caudate
e249994	ENSG00000113971.18	ENSG00000113971	NPHP3	0.0241656750195107	-0.7208964126176	0.544425099673372	0.586462217878625	0.932182841990587	Exon	Caudate
e202433	ENSG00000250151.9	ENSG00000250151	ARPC4-TTLL3	-0.0241968725553944	0.597249149824267	-0.54442501734385	0.586462274464985	0.932182841990587	Exon	Caudate
e103533	ENSG00000010072.15	ENSG00000010072	SPRTN	-0.020843057463514	-0.776769583208522	-0.544421344972728	0.586464798545304	0.932182841990587	Exon	Caudate
e340859	ENSG00000113391.17	ENSG00000113391	FAM172A	0.0157668667205419	-0.0063221903533613	0.54442054536958	0.586465348126206	0.932182841990587	Exon	Caudate
e175121	ENSG00000115415.18	ENSG00000115415	STAT1	0.0255964044273356	0.863223943218872	0.544389380036356	0.586486768778766	0.932193757633496	Exon	Caudate
e590898	ENSG00000107779.12	ENSG00000107779	BMPR1A	-0.0172332173624011	3.44080068970477	-0.544387976378733	0.586487733553604	0.932193757633496	Exon	Caudate
e1130637	ENSG00000128254.12	ENSG00000128254	C22orf24	0.038327870024462	-1.01427247595705	0.544387715901086	0.586487912587572	0.932193757633496	Exon	Caudate
e821494	ENSG00000166762.16	ENSG00000166762	CATSPER2	0.0543530643351715	-3.8505806599567	0.544381082111387	0.58649247219542	0.932193757633496	Exon	Caudate
e904167	ENSG00000261537.1	ENSG00000261537		0.0729310891988348	-3.8465608006984	0.544377948028444	0.586494626352832	0.932193757633496	Exon	Caudate
e894978	ENSG00000125122.15	ENSG00000125122	LRRC29	0.0342481850346584	-2.3542605216566	0.544375313889976	0.586496436884951	0.932193757633496	Exon	Caudate
e404364	ENSG00000112159.11	ENSG00000112159	MDN1	0.0171822168724905	0.469619672844904	0.544375239153364	0.58649648825398	0.932193757633496	Exon	Caudate
e354864	ENSG00000131503.20	ENSG00000131503	ANKHD1	-0.0314201134611615	-2.14463351455321	-0.54437464521802	0.586496896486129	0.932193757633496	Exon	Caudate
e1119398	ENSG00000184470.20	ENSG00000184470	TXNRD2	0.0260201314572527	-1.71502583941301	0.544374513356202	0.5864969871193	0.932193757633496	Exon	Caudate
e972553	ENSG00000125450.10	ENSG00000125450	NUP85	-0.0231095483257977	-1.47506135435089	-0.544373078531346	0.586497973324291	0.932193757633496	Exon	Caudate
e521123	ENSG00000180900.17	ENSG00000180900	SCRIB	-0.0424229299372929	-3.08015700124629	-0.544356946258846	0.586509061648966	0.932206291615499	Exon	Caudate
e308601	ENSG00000109381.19	ENSG00000109381	ELF2	-0.0176833412984068	1.7478518471052	-0.544354110440687	0.586511010824763	0.932206291615499	Exon	Caudate
e274853	ENSG00000127419.16	ENSG00000127419	TMEM175	-0.0161380486355725	-0.0597209971202184	-0.544345024199411	0.586517256196702	0.932208580655159	Exon	Caudate
e797064	ENSG00000165521.15	ENSG00000165521	EML5	0.0293394140633758	-1.76918952488439	0.544341215079249	0.586519874381173	0.932208580655159	Exon	Caudate
e374170	ENSG00000188428.18	ENSG00000188428	BLOC1S5	0.0208950927413011	-0.940529129298825	0.544337649762408	0.586522324993273	0.932208580655159	Exon	Caudate
e366499	ENSG00000204754.3	ENSG00000204754		0.0464703643661693	-3.18704419996744	0.544335302155974	0.586523938617606	0.932208580655159	Exon	Caudate
e134174	ENSG00000116096.5	ENSG00000116096	SPR	0.0346683624698986	-0.907474183990998	0.544333277702419	0.586525330124873	0.932208580655159	Exon	Caudate
e630758	ENSG00000134575.9	ENSG00000134575	ACP2	0.0227995447557502	-0.594586614515154	0.544323070854608	0.586532345820652	0.932215637245184	Exon	Caudate
e1159303	ENSG00000147140.15	ENSG00000147140	NONO	0.0095191879869192	3.81695216782933	0.544318120979621	0.586535748140468	0.932216950814965	Exon	Caudate
e826249	ENSG00000104093.13	ENSG00000104093	DMXL2	0.0192453526309865	0.550041271269104	0.544307452661839	0.586543081090017	0.932220103873594	Exon	Caudate
e789778	ENSG00000029364.11	ENSG00000029364	SLC39A9	0.0138600916070975	1.62425771769402	0.544300968866518	0.586547537796998	0.932220103873594	Exon	Caudate
e104799	ENSG00000168243.10	ENSG00000168243	GNG4	0.0366310238961619	3.13204691682937	0.544299700444146	0.586548409662704	0.932220103873594	Exon	Caudate
e812832	ENSG00000248905.8	ENSG00000248905	FMN1	0.0396321176674733	-2.67852179394997	0.544291987020114	0.586553711592494	0.932220103873594	Exon	Caudate
e1167610	ENSG00000101882.9	ENSG00000101882	NKAP	0.0149401340357718	0.119690825735452	0.544287999416433	0.586556452536348	0.932220103873594	Exon	Caudate
e228672	ENSG00000055955.15	ENSG00000055955	ITIH4	-0.044328929290646	-3.4368625267655	-0.544286236915044	0.58655766402207	0.932220103873594	Exon	Caudate
e984951	ENSG00000141580.15	ENSG00000141580	WDR45B	0.02580971687545	0.238466755214953	0.544281087551287	0.586561203532712	0.932220103873594	Exon	Caudate
e692878	ENSG00000118308.15	ENSG00000118308	LRMP	-0.0556402637723793	-3.78666105839677	-0.544279541679697	0.586562266118148	0.932220103873594	Exon	Caudate
e770672	ENSG00000280129.1	ENSG00000280129		-0.0330095274948956	-2.17047184214399	-0.544275058160469	0.586565347958901	0.932220103873594	Exon	Caudate
e466956	ENSG00000106278.11	ENSG00000106278	PTPRZ1	-0.0212379727974611	2.30434367194294	-0.544271633012542	0.586567702311071	0.932220103873594	Exon	Caudate
e38759	ENSG00000081870.11	ENSG00000081870	HSPB11	-0.0198470191963018	0.0104230858147217	-0.544269685723428	0.586569040825834	0.932220103873594	Exon	Caudate
e985083	ENSG00000141560.14	ENSG00000141560	FN3KRP	-0.0256685056515293	-0.952150734101632	-0.544266130501441	0.586571484594569	0.932220103873594	Exon	Caudate
e1094776	ENSG00000080189.14	ENSG00000080189	SLC35C2	-0.0153995409951595	0.597977171076974	-0.544265643737846	0.586571819183793	0.932220103873594	Exon	Caudate
e1062168	ENSG00000087076.8	ENSG00000087076	HSD17B14	-0.0387294412453354	-2.44743116809394	-0.544247088294691	0.586584573801476	0.932220103873594	Exon	Caudate
e154589	ENSG00000082258.12	ENSG00000082258	CCNT2	0.0166608766528525	-0.586695594378648	0.544244645989384	0.586586252599903	0.932220103873594	Exon	Caudate
e764304	ENSG00000102606.17	ENSG00000102606	ARHGEF7	0.0122830204572248	2.3840236670344	0.544239452263338	0.58658982268479	0.932220103873594	Exon	Caudate
e927141	ENSG00000197566.9	ENSG00000197566	ZNF624	-0.0346090864286075	-2.65747190123622	-0.544235920495638	0.586592250371651	0.932220103873594	Exon	Caudate
e149724	ENSG00000144134.18	ENSG00000144134	RABL2A	-0.0209055668521649	-0.861874409820725	-0.544234329840018	0.586593343767216	0.932220103873594	Exon	Caudate
e1102837	ENSG00000280071.3	ENSG00000280071		-0.0430162992826129	-2.72117268528627	-0.544227000731489	0.586598381711414	0.932220103873594	Exon	Caudate
e715719	ENSG00000166987.14	ENSG00000166987	MBD6	-0.0248364161925722	-0.659300409689494	-0.544226808160069	0.586598514083046	0.932220103873594	Exon	Caudate
e603150	ENSG00000119979.16	ENSG00000119979	FAM45A	0.0163277571079425	-0.157777114687067	0.544224819535537	0.586599881044101	0.932220103873594	Exon	Caudate
e457137	ENSG00000166997.7	ENSG00000166997	CNPY4	0.0243590312058686	-1.7507640978534	0.544224220250027	0.58660029298739	0.932220103873594	Exon	Caudate
e1105708	ENSG00000198862.13	ENSG00000198862	LTN1	0.0445179807591753	-3.14846540947612	0.54422389697708	0.586600515202265	0.932220103873594	Exon	Caudate
e376992	ENSG00000111802.13	ENSG00000111802	TDP2	0.0166572390800975	0.28549792487184	0.544211711910734	0.586608891134275	0.932220103873594	Exon	Caudate
e545941	ENSG00000155827.11	ENSG00000155827	RNF20	0.0158884246000561	0.304936344975182	0.544209957620775	0.586610097025884	0.932220103873594	Exon	Caudate
e1115395	ENSG00000173638.18	ENSG00000173638	SLC19A1	0.0659299258167905	-3.92804696173436	0.544205783303074	0.586612966439117	0.932220103873594	Exon	Caudate
e1066307	ENSG00000105357.15	ENSG00000105357	MYH14	-0.0274524265015384	-1.02491679240025	-0.544203844946023	0.586614298862052	0.932220103873594	Exon	Caudate
e1004253	ENSG00000141665.11	ENSG00000141665	FBXO15	0.0277694961575388	-1.36045312896154	0.544203353769534	0.586614636496056	0.932220103873594	Exon	Caudate
e89223	ENSG00000081237.18	ENSG00000081237	PTPRC	-0.0487024133847355	-1.96319670980376	-0.544193263745383	0.586621572383984	0.932220103873594	Exon	Caudate
e591702	ENSG00000107798.17	ENSG00000107798	LIPA	0.0301638721957848	0.133366086984275	0.544185281600621	0.586627059341537	0.932220103873594	Exon	Caudate
e954117	ENSG00000178852.15	ENSG00000178852	EFCAB13	0.0527889534438395	-3.51082772770504	0.544184654623144	0.58662749032932	0.932220103873594	Exon	Caudate
e559008	ENSG00000130723.17	ENSG00000130723	PRRC2B	0.0169876325716122	1.35978221023687	0.544183564054104	0.586628239992858	0.932220103873594	Exon	Caudate
e799849	ENSG00000011114.14	ENSG00000011114	BTBD7	-0.0230052076108192	-1.38436100224768	-0.544172982927793	0.586635513544117	0.932220103873594	Exon	Caudate
e40282	ENSG00000162601.9	ENSG00000162601	MYSM1	0.0399567595823691	-3.03942793611996	0.544170872448165	0.586636964309793	0.932220103873594	Exon	Caudate
e40344	ENSG00000162601.9	ENSG00000162601	MYSM1	0.0399567595823691	-3.03942793611996	0.544170872448165	0.586636964309793	0.932220103873594	Exon	Caudate
e40350	ENSG00000162601.9	ENSG00000162601	MYSM1	0.0399567595823691	-3.03942793611996	0.544170872448165	0.586636964309793	0.932220103873594	Exon	Caudate
e40355	ENSG00000162601.9	ENSG00000162601	MYSM1	0.0399567595823691	-3.03942793611996	0.544170872448165	0.586636964309793	0.932220103873594	Exon	Caudate
e537919	ENSG00000155621.14	ENSG00000155621	C9orf85	0.0229901439840905	-1.68076252157198	0.544170690903059	0.586637089105867	0.932220103873594	Exon	Caudate
e841365	ENSG00000169371.13	ENSG00000169371	SNUPN	0.0183265093818363	-0.6120187102601	0.544164530736832	0.586641323678251	0.932220103873594	Exon	Caudate
e119765	ENSG00000152683.14	ENSG00000152683	SLC30A6	0.0274056588484675	-1.05663616979538	0.54416273610006	0.586642557335836	0.932220103873594	Exon	Caudate
e305851	ENSG00000150961.14	ENSG00000150961	SEC24D	-0.0430538621841463	-3.18678310219629	-0.544161594532414	0.586643342065501	0.932220103873594	Exon	Caudate
e1135396	ENSG00000187051.8	ENSG00000187051	RPS19BP1	0.0177307976119919	0.676532645719262	0.544147773019386	0.586652843206814	0.932224542091789	Exon	Caudate
e173205	ENSG00000061676.14	ENSG00000061676	NCKAP1	0.0173817741717451	3.28201930248171	0.544144914171097	0.58665480843631	0.932224542091789	Exon	Caudate
e858116	ENSG00000138834.12	ENSG00000138834	MAPK8IP3	0.0188882101731034	1.22484606314902	0.544139108184834	0.586658799596823	0.932224542091789	Exon	Caudate
e1131778	ENSG00000128284.19	ENSG00000128284	APOL3	-0.034457213392478	-1.69103870677357	-0.544138657982786	0.586659109075975	0.932224542091789	Exon	Caudate
e442085	ENSG00000146729.9	ENSG00000146729	GBAS	-0.0161076888116189	1.52649733311756	-0.544134751929731	0.586661794189081	0.932224542091789	Exon	Caudate
e564286	ENSG00000197355.10	ENSG00000197355	UAP1L1	-0.0321205910409597	-1.41480556831173	-0.544130054644396	0.586665023221513	0.932224542091789	Exon	Caudate
e620774	ENSG00000110693.16	ENSG00000110693	SOX6	-0.0223846000155814	-0.405708362466702	-0.544125801943617	0.586667946642437	0.932224542091789	Exon	Caudate
e929925	ENSG00000240445.3	ENSG00000240445	FOXO3B	0.0214201931345121	-0.277331242422474	0.544123645447352	0.586669429078574	0.932224542091789	Exon	Caudate
e302468	ENSG00000138785.14	ENSG00000138785	INTS12	0.0178974538685496	-0.791533826102616	0.544120794061431	0.586671389204066	0.932224542091789	Exon	Caudate
e470488	ENSG00000106484.14	ENSG00000106484	MEST	-0.0259526882797663	-0.417517917776295	-0.544118646272949	0.586672865658255	0.932224542091789	Exon	Caudate
e770354	ENSG00000100462.15	ENSG00000100462	PRMT5	-0.0180490688430116	-0.710467978004173	-0.544115821809177	0.586674807281957	0.932224542091789	Exon	Caudate
e71116	ENSG00000163462.17	ENSG00000163462	TRIM46	0.0584750380825187	-3.66622796014189	0.544112565991886	0.586677045435109	0.932224542091789	Exon	Caudate
e434096	ENSG00000230751.1	ENSG00000230751		0.0371438657918765	-1.8664614974751	0.544106328124537	0.586681333556139	0.932225833038488	Exon	Caudate
e510853	ENSG00000155096.13	ENSG00000155096	AZIN1	-0.015284080648328	1.07582429252582	-0.54410261453601	0.586683886409439	0.932225833038488	Exon	Caudate
e791056	ENSG00000119599.16	ENSG00000119599	DCAF4	-0.0218033126343793	-1.24150893923135	-0.544100142932815	0.586685585480557	0.932225833038488	Exon	Caudate
e235631	ENSG00000169855.19	ENSG00000169855	ROBO1	-0.0132967284428929	0.640320371423717	-0.544092223969919	0.586691029282891	0.932228217276727	Exon	Caudate
e8827	ENSG00000120948.15	ENSG00000120948	TARDBP	0.0235507511645131	1.44656021248736	0.544085876556147	0.586695392758352	0.932228217276727	Exon	Caudate
e173734	ENSG00000064989.12	ENSG00000064989	CALCRL	0.0297684971044484	-1.08217888410907	0.544083054839887	0.586697332527975	0.932228217276727	Exon	Caudate
e689442	ENSG00000171681.12	ENSG00000171681	ATF7IP	-0.0132391098122062	0.88873469800714	-0.544082971986914	0.586697389484732	0.932228217276727	Exon	Caudate
e984152	ENSG00000141551.14	ENSG00000141551	CSNK1D	-0.0135828040232172	1.33450135764175	-0.5440718162065	0.586705058479554	0.932229599908858	Exon	Caudate
e439918	ENSG00000122679.8	ENSG00000122679	RAMP3	-0.0683089315211988	-3.83479395307383	-0.544071053121655	0.586705583060759	0.932229599908858	Exon	Caudate
e666117	ENSG00000150768.15	ENSG00000150768	DLAT	-0.0147228346310853	0.628075503066335	-0.54407024822396	0.586706136386363	0.932229599908858	Exon	Caudate
e901809	ENSG00000102984.14	ENSG00000102984	ZNF821	-0.0276193197389808	-2.00554248153389	-0.544060421311717	0.586712891900694	0.932229599908858	Exon	Caudate
e420391	ENSG00000049618.22	ENSG00000049618	ARID1B	-0.0292606443401195	-1.95057838974854	-0.54405896500837	0.586713893040029	0.932229599908858	Exon	Caudate
e87203	ENSG00000116406.18	ENSG00000116406	EDEM3	-0.0171885323269945	-0.793698612568301	-0.544043961248769	0.586724207457909	0.932229599908858	Exon	Caudate
e883219	ENSG00000089280.18	ENSG00000089280	FUS	0.0217579426020201	0.0566373702526041	0.54404089361528	0.586726316329977	0.932229599908858	Exon	Caudate
e23392	ENSG00000160055.19	ENSG00000160055	TMEM234	0.0200797547871792	-0.673412095267103	0.544034276967275	0.586730865015807	0.932229599908858	Exon	Caudate
e854055	ENSG00000076344.15	ENSG00000076344	RGS11	0.0278866305589785	-1.27710795252913	0.544031802234387	0.586732566301761	0.932229599908858	Exon	Caudate
e423213	ENSG00000130396.20	ENSG00000130396	MLLT4	-0.0124624030923229	1.22985679180684	-0.544029920170514	0.586733860151553	0.932229599908858	Exon	Caudate
e643061	ENSG00000149823.7	ENSG00000149823	VPS51	-0.0430496185833448	-2.97395547672955	-0.544027378632876	0.586735607367445	0.932229599908858	Exon	Caudate
e913096	ENSG00000167721.10	ENSG00000167721	TSR1	0.0150747607017936	0.131438105337198	0.544024822670057	0.586737364502571	0.932229599908858	Exon	Caudate
e914710	ENSG00000074755.14	ENSG00000074755	ZZEF1	0.0209859999137084	-1.12694003118681	0.544019676424552	0.58674090237396	0.932229599908858	Exon	Caudate
e381962	ENSG00000198563.13	ENSG00000198563	DDX39B	-0.0117031879369279	1.03745479045374	-0.544018835358161	0.586741480579872	0.932229599908858	Exon	Caudate
e846494	ENSG00000177082.12	ENSG00000177082	WDR73	0.0166971884863469	-0.0201932076509887	0.544016171128764	0.58674331215307	0.932229599908858	Exon	Caudate
e1017389	ENSG00000076924.11	ENSG00000076924	XAB2	-0.0128471279620817	0.626864258427205	-0.544012431578051	0.586745882980049	0.932229599908858	Exon	Caudate
e187758	ENSG00000163516.13	ENSG00000163516	ANKZF1	-0.0277435696150086	-1.71726602010325	-0.54400755370198	0.586749236378843	0.932229599908858	Exon	Caudate
e540501	ENSG00000135049.15	ENSG00000135049	AGTPBP1	0.0211304233974687	0.662389628796687	0.544001581242721	0.586753342284077	0.932229599908858	Exon	Caudate
e424901	ENSG00000164828.17	ENSG00000164828	SUN1	-0.0192240044907023	-0.198137019685981	-0.543998770513856	0.58675527458926	0.932229599908858	Exon	Caudate
e232853	ENSG00000163634.11	ENSG00000163634	THOC7	-0.0241994012710845	-0.887182437807596	-0.543997166291224	0.586756377453173	0.932229599908858	Exon	Caudate
e723591	ENSG00000111052.7	ENSG00000111052	LIN7A	-0.0224710906112093	2.60716171936535	-0.543993974383179	0.586758571814933	0.932229599908858	Exon	Caudate
e1135919	ENSG00000100359.20	ENSG00000100359	SGSM3	-0.0200693499446353	-1.22552132794653	-0.543993735045137	0.586758736354366	0.932229599908858	Exon	Caudate
e1037868	ENSG00000269110.1	ENSG00000269110		0.0218031809602303	-0.594267004149289	0.543991022237134	0.586760601349351	0.932229599908858	Exon	Caudate
e598315	ENSG00000107862.4	ENSG00000107862	GBF1	0.0178618207336475	-0.228307002006235	0.543982909352959	0.586766178792695	0.932229599908858	Exon	Caudate
e790270	ENSG00000100731.15	ENSG00000100731	PCNX1	0.0206865287869297	-0.17090534937186	0.54398255147645	0.586766424826105	0.932229599908858	Exon	Caudate
e113051	ENSG00000170745.11	ENSG00000170745	KCNS3	-0.0268691068260351	-0.101243586547878	-0.543974604641273	0.586771888139103	0.932229599908858	Exon	Caudate
e263910	ENSG00000058063.15	ENSG00000058063	ATP11B	-0.0194065045405393	-0.165977045468665	-0.543970525239533	0.58677469266708	0.932229599908858	Exon	Caudate
e123331	ENSG00000224739.2	ENSG00000224739		0.0549068087916753	-3.22375744237087	0.543969990302456	0.586775060428821	0.932229599908858	Exon	Caudate
e760837	ENSG00000125257.13	ENSG00000125257	ABCC4	-0.0351857882934299	-1.42585117643211	-0.54396843749203	0.586776127964825	0.932229599908858	Exon	Caudate
e838024	ENSG00000067141.16	ENSG00000067141	NEO1	0.0216462408439002	0.734410038247586	0.543962905153656	0.5867799313794	0.932229599908858	Exon	Caudate
e588081	ENSG00000185009.12	ENSG00000185009	AP3M1	-0.0207444720049926	-0.261558890356802	-0.543962870462727	0.586779955229024	0.932229599908858	Exon	Caudate
e780602	ENSG00000100485.11	ENSG00000100485	SOS2	0.0146769977227185	1.38904882535861	0.543961804805808	0.586780687856377	0.932229599908858	Exon	Caudate
e1151180	ENSG00000065923.9	ENSG00000065923	SLC9A7	0.0356623995535171	1.34337323918551	0.543949908774755	0.586788866275127	0.93223850072666	Exon	Caudate
e598572	ENSG00000138111.14	ENSG00000138111	MFSD13A	0.0245826631094359	-0.842530454998838	0.543943232860599	0.586793455931757	0.932241699981976	Exon	Caudate
e564201	ENSG00000279073.3	ENSG00000279073		-0.0190151203074677	0.876415293687222	-0.543933198222092	0.586800354725505	0.932248183622286	Exon	Caudate
e1124742	ENSG00000100058.12	ENSG00000100058	CRYBB2P1	0.067560820165887	-0.501751070796084	0.543929803086612	0.586802688882845	0.932248183622286	Exon	Caudate
e824872	ENSG00000166262.15	ENSG00000166262	FAM227B	-0.0536711007570124	-3.51589602683633	-0.543925381832994	0.586805728503392	0.932248920275313	Exon	Caudate
e980902	ENSG00000175866.15	ENSG00000175866	BAIAP2	-0.0282227755959167	-0.910349540905719	-0.543918206031003	0.586810661896944	0.932252665515694	Exon	Caudate
e219670	ENSG00000010256.10	ENSG00000010256	UQCRC1	0.0124845462738069	2.07886876427836	0.543906399100415	0.586818779252544	0.932257104091512	Exon	Caudate
e789085	ENSG00000182185.18	ENSG00000182185	RAD51B	-0.0368725545909937	-2.30407703170051	-0.543904149309402	0.586820326007095	0.932257104091512	Exon	Caudate
e831746	ENSG00000103657.13	ENSG00000103657	HERC1	0.0419252080936393	-2.17566471426752	0.543902485181954	0.586821470113118	0.932257104091512	Exon	Caudate
e406763	ENSG00000080546.13	ENSG00000080546	SESN1	0.0418625271383142	-3.1580945456609	0.543894647011873	0.586826858955677	0.932257104091512	Exon	Caudate
e137786	ENSG00000152291.13	ENSG00000152291	TGOLN2	0.0293243588905205	-1.26448957412274	0.543892472307	0.586828354097275	0.932257104091512	Exon	Caudate
e1167017	ENSG00000147251.15	ENSG00000147251	DOCK11	0.0291274305393124	-1.39711871647056	0.543891661521815	0.586828911524473	0.932257104091512	Exon	Caudate
e717441	ENSG00000135655.14	ENSG00000135655	USP15	0.0151441079369491	0.823437565529845	0.543882990828849	0.586834872773712	0.932262482061514	Exon	Caudate
e388184	ENSG00000124493.13	ENSG00000124493	GRM4	-0.0588057592290124	-3.78359366012566	-0.543872744390108	0.586841917411342	0.932267330510218	Exon	Caudate
e13166	ENSG00000255275.3	ENSG00000255275		-0.0217358406912307	0.988996580732561	-0.543868850510878	0.586844594543808	0.932267330510218	Exon	Caudate
e632005	ENSG00000109919.9	ENSG00000109919	MTCH2	-0.0141197487553557	0.875681861682418	-0.543865234294849	0.586847080781458	0.932267330510218	Exon	Caudate
e1123587	ENSG00000099991.17	ENSG00000099991	CABIN1	0.0202869026800377	1.47336224676443	0.543862583333473	0.586848903385855	0.932267330510218	Exon	Caudate
e7816	ENSG00000171621.13	ENSG00000171621	SPSB1	-0.0253727822813315	1.55509599974981	-0.543854257975079	0.586854627301835	0.932267330510218	Exon	Caudate
e295941	ENSG00000138674.16	ENSG00000138674	SEC31A	-0.0144209209408712	0.155319817508004	-0.543851243558702	0.58685669980353	0.932267330510218	Exon	Caudate
e830380	ENSG00000129003.15	ENSG00000129003	VPS13C	0.0139476441155501	1.72299894583275	0.543843548843452	0.586861990166546	0.932267330510218	Exon	Caudate
e454014	ENSG00000105852.10	ENSG00000105852	PON3	0.0524091318647525	-3.23075689043461	0.543837435929446	0.586866193006388	0.932267330510218	Exon	Caudate
e1175357	ENSG00000089820.15	ENSG00000089820	ARHGAP4	-0.0403145182843219	-2.9155144828885	-0.54383455013598	0.586868177094087	0.932267330510218	Exon	Caudate
e616316	ENSG00000158042.8	ENSG00000158042	MRPL17	0.0150443116044982	2.06733376905835	0.543830788787093	0.586870763162584	0.932267330510218	Exon	Caudate
e432729	ENSG00000153790.11	ENSG00000153790	C7orf31	0.0407517889346805	-3.05691925895724	0.543830583128358	0.586870904560834	0.932267330510218	Exon	Caudate
e519340	ENSG00000181790.10	ENSG00000181790	ADGRB1	0.0337275777869719	-0.886076655346526	0.543829830708428	0.586871421878463	0.932267330510218	Exon	Caudate
e594610	ENSG00000095585.16	ENSG00000095585	BLNK	0.0571369547706309	-2.91840565985392	0.543829073841009	0.586871942254126	0.932267330510218	Exon	Caudate
e547509	ENSG00000136813.14	ENSG00000136813	KIAA0368	0.0171075798156138	2.56505290811415	0.5438157787801	0.586881083158384	0.932267330510218	Exon	Caudate
e56479	ENSG00000143110.11	ENSG00000143110	C1orf162	-0.059887054179699	-3.46153727331455	-0.543814572703845	0.586881912388968	0.932267330510218	Exon	Caudate
e1026437	ENSG00000179218.13	ENSG00000179218	CALR	0.019623108091161	1.98923511526965	0.543814370159184	0.586882051647404	0.932267330510218	Exon	Caudate
e380040	ENSG00000204590.12	ENSG00000204590	GNL1	0.0135978549687383	1.01704022767061	0.543812026308783	0.586883663149598	0.932267330510218	Exon	Caudate
e390442	ENSG00000183826.16	ENSG00000183826	BTBD9	0.0179086139269319	1.59830419063595	0.543789278699093	0.586899303257627	0.932267330510218	Exon	Caudate
e567386	ENSG00000151632.17	ENSG00000151632	AKR1C2	-0.0528758385665759	-2.85173697146688	-0.543788173187773	0.586900063356339	0.932267330510218	Exon	Caudate
e404340	ENSG00000112159.11	ENSG00000112159	MDN1	0.0157014009718187	0.218190986604778	0.543785651993601	0.586901796815147	0.932267330510218	Exon	Caudate
e1016036	ENSG00000125730.16	ENSG00000125730	C3	0.0497234589169142	1.03317835814257	0.543782580405696	0.586903908702949	0.932267330510218	Exon	Caudate
e1161005	ENSG00000085224.21	ENSG00000085224	ATRX	0.0129377013698988	0.955604589815177	0.543780181442144	0.586905558126495	0.932267330510218	Exon	Caudate
e274109	ENSG00000250312.6	ENSG00000250312	ZNF718	0.0209011060723235	-0.586524877267175	0.543775859216905	0.586908529907006	0.932267330510218	Exon	Caudate
e1168078	ENSG00000125676.19	ENSG00000125676	THOC2	0.0166473846908344	-0.255131519152582	0.543775328953205	0.586908894494533	0.932267330510218	Exon	Caudate
e738970	ENSG00000122966.14	ENSG00000122966	CIT	0.0320297468457329	1.30104636332255	0.54377530884595	0.586908908319457	0.932267330510218	Exon	Caudate
e459934	ENSG00000128581.15	ENSG00000128581	IFT22	0.0198546672400574	0.133949590207558	0.54377207166145	0.586911134076785	0.932267330510218	Exon	Caudate
e255814	ENSG00000196428.12	ENSG00000196428	TSC22D2	-0.0275262015759542	-1.64054505333898	-0.543770944408162	0.586911909131544	0.932267330510218	Exon	Caudate
e284934	ENSG00000035928.14	ENSG00000035928	RFC1	-0.0145875417404265	2.30091337715224	-0.543770495936631	0.586912217482956	0.932267330510218	Exon	Caudate
e1016818	ENSG00000171105.13	ENSG00000171105	INSR	-0.0195196632928877	1.10596827200103	-0.543769898384146	0.586912628336695	0.932267330510218	Exon	Caudate
e574049	ENSG00000099246.16	ENSG00000099246	RAB18	-0.0113449868068946	1.62492206208697	-0.543764636778763	0.586916246016723	0.932268985157079	Exon	Caudate
e354512	ENSG00000245146.6	ENSG00000245146	LINC01024	0.0297152025179976	-2.06979422478958	0.543755338712189	0.586922639039517	0.932275048177572	Exon	Caudate
e117720	ENSG00000138002.14	ENSG00000138002	IFT172	0.0224802709088534	-1.15054425169756	0.543746655431323	0.586928609386571	0.932278306506842	Exon	Caudate
e726679	ENSG00000111142.13	ENSG00000111142	METAP2	0.0156787378369324	1.29746011246823	0.543743184101421	0.586930996170229	0.932278306506842	Exon	Caudate
e989394	ENSG00000154889.16	ENSG00000154889	MPPE1	-0.0221223392370955	-1.0956532728855	-0.54373774328178	0.586934737125797	0.932278306506842	Exon	Caudate
e677967	ENSG00000166105.15	ENSG00000166105	GLB1L3	0.0399003516517953	-0.623404493088292	0.543734373314457	0.586937054226731	0.932278306506842	Exon	Caudate
e176840	ENSG00000162944.10	ENSG00000162944	RFTN2	0.0263903776420561	0.696959794639093	0.543733622550437	0.586937570432913	0.932278306506842	Exon	Caudate
e1138275	ENSG00000186732.13	ENSG00000186732	MPPED1	0.042211957055291	-3.22878694760767	0.543709912018702	0.586953873298092	0.93229378519406	Exon	Caudate
e1138297	ENSG00000186732.13	ENSG00000186732	MPPED1	0.042211957055291	-3.22878694760767	0.543709912018702	0.586953873298092	0.93229378519406	Exon	Caudate
e504009	ENSG00000171033.12	ENSG00000171033	PKIA	0.0246793531101378	4.81911773979621	0.543694678836697	0.586964347426182	0.93229378519406	Exon	Caudate
e1087306	ENSG00000078747.13	ENSG00000078747	ITCH	0.0177190159471133	1.45628689807757	0.543692061970851	0.586966146756179	0.93229378519406	Exon	Caudate
e1158	ENSG00000078808.16	ENSG00000078808	SDF4	0.0144801413220419	0.681500432246267	0.543688801469557	0.586968388646866	0.93229378519406	Exon	Caudate
e279136	ENSG00000013288.8	ENSG00000013288	MAN2B2	0.0272929004103976	-0.650965339047351	0.543685031944037	0.586970980542889	0.93229378519406	Exon	Caudate
e238586	ENSG00000114439.18	ENSG00000114439	BBX	0.0169289234405596	0.481053311680692	0.543683952060098	0.586971723063551	0.93229378519406	Exon	Caudate
e210009	ENSG00000153551.13	ENSG00000153551	CMTM7	-0.0446234766463716	-2.31149355695078	-0.543682888744784	0.586972454192169	0.93229378519406	Exon	Caudate
e614386	ENSG00000148985.19	ENSG00000148985	PGAP2	0.0226640730443703	-0.84785345680315	0.543681943414043	0.586973104195725	0.93229378519406	Exon	Caudate
e1116058	ENSG00000160294.10	ENSG00000160294	MCM3AP	-0.0133309450939359	0.540185639708408	-0.543678429370018	0.586975520433546	0.93229378519406	Exon	Caudate
e434361	ENSG00000106105.13	ENSG00000106105	GARS	0.0179242394373807	0.901992315386732	0.543675219484245	0.586977727537825	0.93229378519406	Exon	Caudate
e566582	ENSG00000263511.1	ENSG00000263511	MIR5699	0.0378671379740719	-2.42998822518127	0.543669935391666	0.586981360866592	0.93229378519406	Exon	Caudate
e766666	ENSG00000129566.12	ENSG00000129566	TEP1	0.02962161763367	-2.06073208233309	0.543668797392824	0.586982143353102	0.93229378519406	Exon	Caudate
e135907	ENSG00000114993.15	ENSG00000114993	RTKN	-0.0374503083480086	-1.28208898995607	-0.543663556125584	0.586985747247837	0.93229378519406	Exon	Caudate
e621024	ENSG00000166689.15	ENSG00000166689	PLEKHA7	0.0177362978607973	0.961022289144722	0.54366325211353	0.586985956286805	0.93229378519406	Exon	Caudate
e314281	ENSG00000145416.13	ENSG00000145416	MARCH1	0.0452204171748393	-2.83039112667051	0.543656627305169	0.586990511519727	0.932296928648222	Exon	Caudate
e700403	ENSG00000079387.13	ENSG00000079387	SENP1	0.0303400972894588	-2.48195744434764	0.543645247310427	0.586998336467716	0.93229785955152	Exon	Caudate
e678503	ENSG00000120647.9	ENSG00000120647	CCDC77	0.0205410475510179	-0.387668856417039	0.54364465047654	0.586998746855371	0.93229785955152	Exon	Caudate
e453336	ENSG00000004766.15	ENSG00000004766	VPS50	0.0490290013133157	-3.62340400939707	0.543634189182228	0.587005940144931	0.93229785955152	Exon	Caudate
e951868	ENSG00000108883.12	ENSG00000108883	EFTUD2	-0.0130816265691102	0.448942885324762	-0.543607524560551	0.587024275188201	0.93229785955152	Exon	Caudate
e64615	ENSG00000014914.19	ENSG00000014914	MTMR11	0.0439522935757751	-2.68991205105703	0.543600935038291	0.587028806295796	0.93229785955152	Exon	Caudate
e689456	ENSG00000171681.12	ENSG00000171681	ATF7IP	0.0279312421538722	-1.77119021774945	0.543593336741588	0.587034031080166	0.93229785955152	Exon	Caudate
e1089349	ENSG00000131051.21	ENSG00000131051	RBM39	-0.0134798723890535	2.96289945925429	-0.543592741638342	0.587034440289387	0.93229785955152	Exon	Caudate
e1152991	ENSG00000094631.18	ENSG00000094631	HDAC6	-0.0213651212293427	-0.850332365596057	-0.543591955153044	0.58703498109833	0.93229785955152	Exon	Caudate
e547939	ENSG00000106868.16	ENSG00000106868	SUSD1	0.0233565175202522	-0.627772379073848	0.543582832589937	0.587041254040789	0.93229785955152	Exon	Caudate
e685025	ENSG00000126749.14	ENSG00000126749	EMG1	-0.0266058260469078	-1.83071605100817	-0.543582520642479	0.587041468545578	0.93229785955152	Exon	Caudate
e877878	ENSG00000188603.17	ENSG00000188603	CLN3	0.0240872217918545	-1.44117955072157	0.543575767218491	0.587046112419225	0.93229785955152	Exon	Caudate
e570072	ENSG00000086475.14	ENSG00000086475	SEPHS1	-0.0171005969980142	-0.237320404770537	-0.543570825446284	0.587049510553096	0.93229785955152	Exon	Caudate
e543035	ENSG00000165238.16	ENSG00000165238	WNK2	-0.0308214359420601	-1.66879007725003	-0.543568813203009	0.587050894243944	0.93229785955152	Exon	Caudate
e1003719	ENSG00000150636.16	ENSG00000150636	CCDC102B	-0.0288169595141683	-2.04185309482878	-0.543565389045571	0.587053248821237	0.93229785955152	Exon	Caudate
e810607	ENSG00000128731.15	ENSG00000128731	HERC2	0.0174422820658348	0.0272249689811812	0.54356263321312	0.58705514383674	0.93229785955152	Exon	Caudate
e289621	ENSG00000109265.13	ENSG00000109265	KIAA1211	-0.0181268125126472	0.991809421403335	-0.543560153281983	0.587056849134408	0.93229785955152	Exon	Caudate
e400091	ENSG00000233844.1	ENSG00000233844	KCNQ5-IT1	0.0494350233878746	-1.75200835203551	0.543553080325034	0.587061712788959	0.93229785955152	Exon	Caudate
e623172	ENSG00000177054.13	ENSG00000177054	ZDHHC13	0.0238768046019084	-1.73927764419204	0.543542354541612	0.587069088312171	0.93229785955152	Exon	Caudate
e887705	ENSG00000140718.19	ENSG00000140718	FTO	-0.0238655213053613	-0.417670484117658	-0.543537328774532	0.587072544266787	0.93229785955152	Exon	Caudate
e1093071	ENSG00000168734.13	ENSG00000168734	PKIG	-0.0329869820644489	-1.31566912526543	-0.543534764826392	0.587074307362167	0.93229785955152	Exon	Caudate
e1152804	ENSG00000101940.17	ENSG00000101940	WDR13	0.021107546403633	1.56391386999791	0.543534541329439	0.587074461049653	0.93229785955152	Exon	Caudate
e124403	ENSG00000068784.12	ENSG00000068784	SRBD1	-0.0393342947315975	-3.08255439954483	-0.543533267514645	0.58707533698765	0.93229785955152	Exon	Caudate
e877672	ENSG00000188603.17	ENSG00000188603	CLN3	-0.0172417952437351	-0.171300928546263	-0.54352751131565	0.587079295242093	0.93229785955152	Exon	Caudate
e789269	ENSG00000072110.13	ENSG00000072110	ACTN1	0.0271502459615915	2.26552268156806	0.543526863250936	0.587079740885044	0.93229785955152	Exon	Caudate
e829766	ENSG00000140299.11	ENSG00000140299	BNIP2	-0.0143031763863999	1.16475054056591	-0.543526841956273	0.587079755528363	0.93229785955152	Exon	Caudate
e26546	ENSG00000163875.15	ENSG00000163875	MEAF6	0.0255278372156536	-0.423537171214627	0.543516530223459	0.587086846432569	0.93229785955152	Exon	Caudate
e402115	ENSG00000083097.14	ENSG00000083097	DOPEY1	0.0162872212864399	0.29881241977085	0.543513020925559	0.58708925962435	0.93229785955152	Exon	Caudate
e465051	ENSG00000146802.12	ENSG00000146802	TMEM168	-0.0141642270550675	0.97098288465717	-0.543506327275456	0.587093862569652	0.93229785955152	Exon	Caudate
e1093378	ENSG00000101109.11	ENSG00000101109	STK4	0.0151140051514652	-0.0463750842611775	0.543506233834407	0.587093926825301	0.93229785955152	Exon	Caudate
e921516	ENSG00000183914.14	ENSG00000183914	DNAH2	-0.0521915452374834	-2.52876625893038	-0.543505890013569	0.587094163257083	0.93229785955152	Exon	Caudate
e388516	ENSG00000064999.13	ENSG00000064999	ANKS1A	0.0217427906540134	-1.11182286481138	0.543497471705446	0.587099952203305	0.93229785955152	Exon	Caudate
e36029	ENSG00000132122.11	ENSG00000132122	SPATA6	-0.0394415167522837	-2.86412147904846	-0.543496664175809	0.587100507511724	0.93229785955152	Exon	Caudate
e842579	ENSG00000169783.12	ENSG00000169783	LINGO1	0.0449640934144486	-3.38567462437421	0.543491316052097	0.587104185225791	0.93229785955152	Exon	Caudate
e2564	ENSG00000197530.12	ENSG00000197530	MIB2	-0.0244450967855103	-1.12757354387466	-0.543491041515333	0.587104374015228	0.93229785955152	Exon	Caudate
e344942	ENSG00000171444.17	ENSG00000171444	MCC	-0.0241162785481497	-0.825805359481994	-0.543490455384454	0.587104777077255	0.93229785955152	Exon	Caudate
e439708	ENSG00000136280.15	ENSG00000136280	CCM2	0.0232170657753719	3.65329148389216	0.543489040273582	0.587105750200814	0.93229785955152	Exon	Caudate
e896823	ENSG00000038358.14	ENSG00000038358	EDC4	-0.0206405998974319	-0.96158102129478	-0.543484327855953	0.587108990775355	0.93229785955152	Exon	Caudate
e565535	ENSG00000181090.18	ENSG00000181090	EHMT1	0.0167980455879165	-0.328240550166398	0.543483275680291	0.587109714323071	0.93229785955152	Exon	Caudate
e620357	ENSG00000129083.12	ENSG00000129083	COPB1	0.0139048810105573	0.536324300901379	0.543481327959746	0.587111053709596	0.93229785955152	Exon	Caudate
e508916	ENSG00000207067.1	ENSG00000207067	SNORA72	-0.0319384717557254	-2.23670992844365	-0.543477909449406	0.587113404515714	0.93229785955152	Exon	Caudate
e787628	ENSG00000070182.18	ENSG00000070182	SPTB	0.0312244152868993	-0.242655354093094	0.543465828436887	0.58712171229751	0.93229785955152	Exon	Caudate
e684997	ENSG00000215021.8	ENSG00000215021	PHB2	-0.0111443168370707	1.68927390333259	-0.543461844374525	0.587124452040182	0.93229785955152	Exon	Caudate
e1039922	ENSG00000121289.17	ENSG00000121289	CEP89	0.0252386914794233	-2.0518250647042	0.543460204515291	0.587125579733172	0.93229785955152	Exon	Caudate
e885415	ENSG00000102893.15	ENSG00000102893	PHKB	0.0404609714417733	-3.33966061183506	0.543459064006281	0.587126364035241	0.93229785955152	Exon	Caudate
e368486	ENSG00000113758.13	ENSG00000113758	DBN1	0.0225337568664322	0.785564122043782	0.543458090722698	0.587127033340576	0.93229785955152	Exon	Caudate
e550497	ENSG00000119397.16	ENSG00000119397	CNTRL	0.0391622294756845	-2.90045653684234	0.54345638286755	0.587128207795194	0.93229785955152	Exon	Caudate
e692495	ENSG00000255864.5	ENSG00000255864		-0.0258124734952923	-1.58838400851185	-0.543450947789914	0.587131945386434	0.93229785955152	Exon	Caudate
e692498	ENSG00000255864.5	ENSG00000255864		-0.0258124734952923	-1.58838400851185	-0.543450947789914	0.587131945386434	0.93229785955152	Exon	Caudate
e917129	ENSG00000129197.14	ENSG00000129197	RPAIN	0.0260355602716181	-1.85909129351267	0.543445748201468	0.587135521046947	0.93229785955152	Exon	Caudate
e777505	ENSG00000092020.10	ENSG00000092020	PPP2R3C	-0.0205856420383885	-0.449815281283488	-0.543444908586239	0.587136098435713	0.93229785955152	Exon	Caudate
e553572	ENSG00000148356.13	ENSG00000148356	LRSAM1	0.0537145666972893	-3.91655083627591	0.543440315091828	0.587139257306467	0.93229785955152	Exon	Caudate
e195857	ENSG00000132330.16	ENSG00000132330	SCLY	0.0276392449927835	-1.98227763262278	0.54343998533084	0.587139484077993	0.93229785955152	Exon	Caudate
e281739	ENSG00000169762.16	ENSG00000169762	TAPT1	-0.0447522665621547	-3.3296283384773	-0.543438267942615	0.587140665099944	0.93229785955152	Exon	Caudate
e151162	ENSG00000074054.17	ENSG00000074054	CLASP1	0.01533029998124	1.56680506961644	0.543436142138258	0.587142126985032	0.93229785955152	Exon	Caudate
e985879	ENSG00000158270.11	ENSG00000158270	COLEC12	0.0341334028222213	-1.02896106258556	0.543421824302854	0.587151973198623	0.93229785955152	Exon	Caudate
e801496	ENSG00000140057.8	ENSG00000140057	AK7	-0.0435325754593408	-1.77125799436105	-0.543420638345659	0.587152788771424	0.93229785955152	Exon	Caudate
e1065635	ENSG00000039650.10	ENSG00000039650	PNKP	-0.0376409969298072	-3.13711793190404	-0.543419945685723	0.587153265108089	0.93229785955152	Exon	Caudate
e1123722	ENSG00000099991.17	ENSG00000099991	CABIN1	0.0202714831540639	1.47334593127203	0.543406129014224	0.587162766759411	0.93229785955152	Exon	Caudate
e89633	ENSG00000163362.10	ENSG00000163362	C1orf106	-0.0415356168683917	-1.57319133193196	-0.543405325561312	0.587163319291893	0.93229785955152	Exon	Caudate
e1076529	ENSG00000171606.17	ENSG00000171606	ZNF274	-0.0217537965148319	0.496803422219309	-0.543403805122656	0.587164364894273	0.93229785955152	Exon	Caudate
e16311	ENSG00000088280.18	ENSG00000088280	ASAP3	-0.0335492068064078	-2.39686885983642	-0.543403526901729	0.587164556226297	0.93229785955152	Exon	Caudate
e658086	ENSG00000137509.10	ENSG00000137509	PRCP	-0.0187433561353515	1.11968674577416	-0.543400495886437	0.587166640651864	0.93229785955152	Exon	Caudate
e866337	ENSG00000260276.2	ENSG00000260276		-0.0177771876240516	0.618856702543818	-0.543399048973138	0.587167635693611	0.93229785955152	Exon	Caudate
e287624	ENSG00000075539.13	ENSG00000075539	FRYL	0.0249078487172892	0.888092898964545	0.543393877644976	0.587171192020504	0.93229785955152	Exon	Caudate
e557781	ENSG00000136816.15	ENSG00000136816	TOR1B	-0.0117304917099784	1.52622036451504	-0.54338658746807	0.587176205498532	0.93229785955152	Exon	Caudate
e677086	ENSG00000175773.12	ENSG00000175773		0.0460516338872888	-2.97642211343043	0.543381655015671	0.587179597573144	0.93229785955152	Exon	Caudate
e598554	ENSG00000269609.5	ENSG00000269609	RPARP-AS1	0.0290053918946972	-1.68011286423174	0.543378780322605	0.587181574519559	0.93229785955152	Exon	Caudate
e30624	ENSG00000243710.7	ENSG00000243710	CFAP57	-0.05279211687922	-3.1667051902709	-0.543363684163064	0.587191956304251	0.93229785955152	Exon	Caudate
e710298	ENSG00000258311.5	ENSG00000258311		0.016303059507088	1.84599065660598	0.543361518216837	0.58719344585482	0.93229785955152	Exon	Caudate
e719662	ENSG00000135679.22	ENSG00000135679	MDM2	0.014207964902507	0.87035731849117	0.543360822148982	0.587193924550488	0.93229785955152	Exon	Caudate
e1005373	ENSG00000166377.19	ENSG00000166377	ATP9B	0.04723760912631	-3.55579876086648	0.543356297800687	0.58719703601296	0.93229785955152	Exon	Caudate
e504574	ENSG00000133731.9	ENSG00000133731	IMPA1	-0.0200195195235234	-0.402833679980556	-0.543349196184866	0.587201919916585	0.93229785955152	Exon	Caudate
e736399	ENSG00000179295.16	ENSG00000179295	PTPN11	-0.0126798283171298	2.84054648213573	-0.543341352950776	0.587207313865817	0.93229785955152	Exon	Caudate
e1104336	ENSG00000155313.15	ENSG00000155313	USP25	0.0193052040377949	0.0128214700195589	0.543338766960847	0.587209092307953	0.93229785955152	Exon	Caudate
e463246	ENSG00000164597.13	ENSG00000164597	COG5	0.0147502458146992	0.0874755509985004	0.543335145989108	0.587211582534044	0.93229785955152	Exon	Caudate
e193916	ENSG00000085982.13	ENSG00000085982	USP40	-0.0247076592782192	-0.518018318683306	-0.543333481530618	0.587212727222326	0.93229785955152	Exon	Caudate
e115063	ENSG00000235072.2	ENSG00000235072		0.0521699995057044	-3.30097874312758	0.543333473633067	0.587212732653665	0.93229785955152	Exon	Caudate
e1090588	ENSG00000101363.12	ENSG00000101363	MANBAL	0.0129611422790888	1.09953392827772	0.543326405081179	0.587217593879004	0.93229785955152	Exon	Caudate
e566689	ENSG00000107937.18	ENSG00000107937	GTPBP4	-0.0205446983591803	-0.686536629855798	-0.543326311651239	0.587217658133307	0.93229785955152	Exon	Caudate
e641616	ENSG00000110076.18	ENSG00000110076	NRXN2	-0.0220110715389342	0.422195170187305	-0.543326062485628	0.587217829491271	0.93229785955152	Exon	Caudate
e832426	ENSG00000180304.14	ENSG00000180304	OAZ2	0.01455566420618	0.698437279249191	0.5433244575361	0.587218933259243	0.93229785955152	Exon	Caudate
e1099248	ENSG00000101166.15	ENSG00000101166	PRELID3B	-0.0154293031481831	0.855850573304133	-0.5433243374758	0.587219015828055	0.93229785955152	Exon	Caudate
e488632	ENSG00000120896.13	ENSG00000120896	SORBS3	-0.0396561037811741	-2.8801322571332	-0.543322559959862	0.587220238275903	0.93229785955152	Exon	Caudate
e279058	ENSG00000074211.13	ENSG00000074211	PPP2R2C	-0.0178125099048067	3.44146442313031	-0.543320362561551	0.587221749490338	0.93229785955152	Exon	Caudate
e594078	ENSG00000095637.21	ENSG00000095637	SORBS1	-0.016566698365557	2.31661982852826	-0.54331518523901	0.587225310092082	0.93229785955152	Exon	Caudate
e131337	ENSG00000087338.4	ENSG00000087338	GMCL1	-0.0242628008982636	-1.58952295159827	-0.543309980381316	0.5872288896407	0.93229785955152	Exon	Caudate
e581898	ENSG00000108064.10	ENSG00000108064	TFAM	-0.0145346215188308	0.387348105919523	-0.543307824332595	0.587230372427961	0.93229785955152	Exon	Caudate
e441280	ENSG00000106070.17	ENSG00000106070	GRB10	0.0216373875786956	-0.488317211831406	0.543294007665847	0.587239874655945	0.93229785955152	Exon	Caudate
e55948	ENSG00000156171.14	ENSG00000156171	DRAM2	-0.0321315766535188	-0.760933528810964	-0.543293995131963	0.587239883275988	0.93229785955152	Exon	Caudate
e730444	ENSG00000166598.13	ENSG00000166598	HSP90B1	0.0221540778305523	3.72221156900877	0.543283536909613	0.587247075826266	0.93229785955152	Exon	Caudate
e2077	ENSG00000162576.16	ENSG00000162576	MXRA8	-0.0445232994083584	-3.21459241542268	-0.543283030046667	0.587247424417831	0.93229785955152	Exon	Caudate
e182019	ENSG00000115020.16	ENSG00000115020	PIKFYVE	-0.0138476338058705	0.687324165285295	-0.543282135687336	0.587248039507651	0.93229785955152	Exon	Caudate
e79246	ENSG00000162747.9	ENSG00000162747	FCGR3B	-0.0911592656962034	-4.07151288994447	-0.543277399996389	0.587251296453326	0.93229785955152	Exon	Caudate
e1069210	ENSG00000167554.14	ENSG00000167554	ZNF610	0.0222982465735228	-1.39914197644805	0.54327631315454	0.587252043924077	0.93229785955152	Exon	Caudate
e1069212	ENSG00000167554.14	ENSG00000167554	ZNF610	0.0222982465735228	-1.39914197644805	0.54327631315454	0.587252043924077	0.93229785955152	Exon	Caudate
e1069218	ENSG00000167554.14	ENSG00000167554	ZNF610	0.0222982465735228	-1.39914197644805	0.54327631315454	0.587252043924077	0.93229785955152	Exon	Caudate
e228154	ENSG00000016864.17	ENSG00000016864	GLT8D1	-0.0405987101840069	-3.19200965892896	-0.543274521202024	0.587253276332586	0.93229785955152	Exon	Caudate
e766491	ENSG00000100814.17	ENSG00000100814	CCNB1IP1	0.020251988233605	-0.0224713588953278	0.543273978718098	0.587253649424074	0.93229785955152	Exon	Caudate
e96194	ENSG00000054392.12	ENSG00000054392	HHAT	0.035134843510826	-2.71807183103861	0.543270210048052	0.587256241317213	0.93229785955152	Exon	Caudate
e623845	ENSG00000171714.10	ENSG00000171714	ANO5	0.0195817672165087	0.0183148612251029	0.543267084058737	0.587258391212363	0.93229785955152	Exon	Caudate
e74137	ENSG00000198715.11	ENSG00000198715	GLMP	0.0337386622714694	-2.55467922808011	0.543263071056914	0.587261151154593	0.93229785955152	Exon	Caudate
e371803	ENSG00000245060.6	ENSG00000245060	LINC00847	0.0450114496378372	-3.15480132316975	0.543261332990089	0.58726234651202	0.93229785955152	Exon	Caudate
e69037	ENSG00000143578.15	ENSG00000143578	CREB3L4	0.0536796948290636	-3.6790646566696	0.54326101322486	0.587262566431042	0.93229785955152	Exon	Caudate
e477208	ENSG00000106479.10	ENSG00000106479	ZNF862	0.0127420873929467	1.50883186827229	0.543260563836168	0.587262875498862	0.93229785955152	Exon	Caudate
e1096522	ENSG00000244687.11	ENSG00000244687	UBE2V1	-0.0402189105323173	-2.87133042554796	-0.543257342231702	0.5872650911649	0.93229785955152	Exon	Caudate
e113604	ENSG00000118961.14	ENSG00000118961	LDAH	-0.0294529592733804	-2.3277882123735	-0.543254948952811	0.587266737150594	0.93229785955152	Exon	Caudate
e113642	ENSG00000118961.14	ENSG00000118961	LDAH	-0.0294529592733804	-2.3277882123735	-0.543254948952811	0.587266737150594	0.93229785955152	Exon	Caudate
e606541	ENSG00000150760.12	ENSG00000150760	DOCK1	0.0251016290267416	0.0485182596561884	0.543246632442899	0.587272456875228	0.932302850144725	Exon	Caudate
e895908	ENSG00000039523.18	ENSG00000039523	FAM65A	-0.0237349102942767	0.787350977994927	-0.543235406373017	0.587280177706513	0.932309208507279	Exon	Caudate
e677180	ENSG00000120451.10	ENSG00000120451	SNX19	0.0120625511984486	1.56449673369104	0.543233317558835	0.587281614312599	0.932309208507279	Exon	Caudate
e648255	ENSG00000172613.7	ENSG00000172613	RAD9A	-0.0395562376478575	-3.06617712792387	-0.543223907450458	0.587288086243604	0.932312822528124	Exon	Caudate
e664935	ENSG00000178202.12	ENSG00000178202	KDELC2	-0.0293565496341684	-1.87536332544273	-0.543216686288175	0.587293052719407	0.932312822528124	Exon	Caudate
e1047438	ENSG00000196218.12	ENSG00000196218	RYR1	-0.0310136383576154	-0.576296169948987	-0.543216675144651	0.587293060383568	0.932312822528124	Exon	Caudate
e523724	ENSG00000161016.16	ENSG00000161016	RPL8	-0.0341151121948037	-0.734521104860671	-0.543215024989245	0.587294195308447	0.932312822528124	Exon	Caudate
e1012091	ENSG00000007264.14	ENSG00000007264	MATK	0.0540368791161375	-3.35954380273325	0.543207986886483	0.587299035905144	0.932313479937199	Exon	Caudate
e727454	ENSG00000139350.11	ENSG00000139350	NEDD1	0.0380211961111583	-2.60490906412404	0.54320452696168	0.587301415544797	0.932313479937199	Exon	Caudate
e971645	ENSG00000109062.10	ENSG00000109062	SLC9A3R1	0.0212239970254811	3.00964066532766	0.543203186072566	0.587302337772087	0.932313479937199	Exon	Caudate
e1038273	ENSG00000197020.10	ENSG00000197020	ZNF100	-0.0481339720201615	-3.55004700187115	-0.543193849584791	0.587308759174679	0.932319339328893	Exon	Caudate
e620926	ENSG00000110696.9	ENSG00000110696	C11orf58	0.0129448013540978	2.43926360620607	0.543190328202946	0.587311181101442	0.932319339328893	Exon	Caudate
e634487	ENSG00000186660.14	ENSG00000186660	ZFP91	0.0187261897527354	-0.773802291958324	0.543180496147927	0.587317943391008	0.932322537614048	Exon	Caudate
e252272	ENSG00000158234.12	ENSG00000158234	FAIM	-0.0182400473536297	0.470479204576184	-0.543176892107954	0.587320422186229	0.932322537614048	Exon	Caudate
e659661	ENSG00000074266.18	ENSG00000074266	EED	-0.025872089512359	-1.55723205365004	-0.543176162112404	0.587320924264905	0.932322537614048	Exon	Caudate
e845364	ENSG00000260836.1	ENSG00000260836		0.0208302482410801	-0.632006746854855	0.543168520646512	0.587326179948738	0.932326791148175	Exon	Caudate
e22638	ENSG00000084636.17	ENSG00000084636	COL16A1	0.0378028683924924	-0.198260442434257	0.543140168129764	0.587345680568813	0.932338872288129	Exon	Caudate
e143916	ENSG00000071073.12	ENSG00000071073	MGAT4A	0.0220682905050579	0.422506371267415	0.543139550783326	0.587346105177794	0.932338872288129	Exon	Caudate
e608240	ENSG00000177951.17	ENSG00000177951	BET1L	-0.0178200613424323	-0.245282908277282	-0.543136427989014	0.587348253028298	0.932338872288129	Exon	Caudate
e1141896	ENSG00000100241.20	ENSG00000100241	SBF1	-0.0175769070639261	0.468998494679315	-0.543135275884423	0.587349045444019	0.932338872288129	Exon	Caudate
e542289	ENSG00000198000.11	ENSG00000198000	NOL8	0.0161683629014545	-0.504245315935159	0.543132941007613	0.587350651370129	0.932338872288129	Exon	Caudate
e712278	ENSG00000139613.11	ENSG00000139613	SMARCC2	0.011882645547498	1.443244861423	0.543125837537852	0.587355537142607	0.932338872288129	Exon	Caudate
e485522	ENSG00000129422.14	ENSG00000129422	MTUS1	-0.0439720680438825	-1.97711494787975	-0.543124236089916	0.587356638622454	0.932338872288129	Exon	Caudate
e785372	ENSG00000100614.17	ENSG00000100614	PPM1A	-0.0474415328200601	-3.32120403996965	-0.54312409593391	0.587356735022147	0.932338872288129	Exon	Caudate
e1044213	ENSG00000105270.14	ENSG00000105270	CLIP3	-0.0233473412511922	1.04063643516577	-0.543120835470775	0.587358977579882	0.932338872288129	Exon	Caudate
e306101	ENSG00000138735.15	ENSG00000138735	PDE5A	-0.0498281646383684	-3.25581580960914	-0.543118598891733	0.587360515908925	0.932338872288129	Exon	Caudate
e15853	ENSG00000184677.16	ENSG00000184677	ZBTB40	0.0200476955272146	-0.500757427464435	0.543113350852478	0.587364125541086	0.932338872288129	Exon	Caudate
e415906	ENSG00000112406.4	ENSG00000112406	HECA	-0.0150094923270134	1.81413835172372	-0.54311024973054	0.587366258515777	0.932338872288129	Exon	Caudate
e186267	ENSG00000074582.12	ENSG00000074582	BCS1L	0.0214285554763247	-1.30140236627859	0.543108174707455	0.58736768573407	0.932338872288129	Exon	Caudate
e389913	ENSG00000124772.11	ENSG00000124772	CPNE5	0.059956942997526	-3.67602423180665	0.543103768799358	0.587370716159978	0.932338872288129	Exon	Caudate
e570088	ENSG00000165626.16	ENSG00000165626	BEND7	-0.028064504519711	-1.73974482239588	-0.543101272261018	0.587372433306252	0.932338872288129	Exon	Caudate
e974191	ENSG00000108469.14	ENSG00000108469	RECQL5	-0.0219569579789244	-1.177586657367	-0.543089831699032	0.587380302279285	0.932347273519483	Exon	Caudate
e1023254	ENSG00000130164.12	ENSG00000130164	LDLR	-0.0637497673020408	-2.78393910783081	-0.543081082431502	0.587386320176699	0.932349647737026	Exon	Caudate
e819785	ENSG00000159433.11	ENSG00000159433	STARD9	-0.0401576965937077	-2.52103347568321	-0.543080166071033	0.587386950466923	0.932349647737026	Exon	Caudate
e117110	ENSG00000115207.13	ENSG00000115207	GTF3C2	0.0166402503670417	-0.574795064166954	0.54306380834845	0.587398201673669	0.932362231499733	Exon	Caudate
e282666	ENSG00000185774.14	ENSG00000185774	KCNIP4	0.0342575226384241	-0.925122969478965	0.543061149027066	0.587400030823743	0.932362231499733	Exon	Caudate
e598066	ENSG00000120029.12	ENSG00000120029	C10orf76	0.0181342396310492	-0.753813080472626	0.543053418259167	0.587405348261014	0.932365491628854	Exon	Caudate
e905510	ENSG00000140943.16	ENSG00000140943	MBTPS1	-0.016479280785946	1.08015758329766	-0.543050671940621	0.58740723726071	0.932365491628854	Exon	Caudate
e946345	ENSG00000204815.9	ENSG00000204815	TTC25	-0.0444574305035927	-2.98361696123054	-0.543041963200844	0.587413227409988	0.932370910324884	Exon	Caudate
e1164510	ENSG00000133135.13	ENSG00000133135	RNF128	-0.0424569176683053	-2.5661306451386	-0.543031722651161	0.587420271223335	0.932371632377387	Exon	Caudate
e111522	ENSG00000115761.15	ENSG00000115761	NOL10	-0.0175907559502641	-0.253169886916081	-0.543021265132178	0.587427464316362	0.932371632377387	Exon	Caudate
e751239	ENSG00000073910.19	ENSG00000073910	FRY	0.0217433805584605	0.278099607640656	0.543016327273145	0.587430860784317	0.932371632377387	Exon	Caudate
e648640	ENSG00000172725.13	ENSG00000172725	CORO1B	0.0285902020294881	-0.476862537116023	0.543015718824112	0.587431279301886	0.932371632377387	Exon	Caudate
e823800	ENSG00000259554.1	ENSG00000259554		0.0527745896396072	-3.06536719967319	0.543014139966354	0.587432365309207	0.932371632377387	Exon	Caudate
e155665	ENSG00000168702.17	ENSG00000168702	LRP1B	-0.0171657188415931	0.501355126238731	-0.54301204080093	0.58743380920831	0.932371632377387	Exon	Caudate
e797023	ENSG00000165521.15	ENSG00000165521	EML5	0.0205441375907316	0.383924227121126	0.543009130923242	0.587435810753999	0.932371632377387	Exon	Caudate
e820193	ENSG00000137842.6	ENSG00000137842	TMEM62	0.0267270171695419	-2.1506492778822	0.543007954855791	0.587436619707367	0.932371632377387	Exon	Caudate
e223709	ENSG00000004534.14	ENSG00000004534	RBM6	0.0170099268851846	0.827975605864131	0.54300376267832	0.587439503284349	0.932371632377387	Exon	Caudate
e413691	ENSG00000118514.13	ENSG00000118514	ALDH8A1	0.0507941566186764	-3.03204808068208	0.54299949030779	0.587442442028658	0.932371632377387	Exon	Caudate
e794390	ENSG00000119699.7	ENSG00000119699	TGFB3	0.034355080693757	0.442074675023741	0.542997744035757	0.587443643201489	0.932371632377387	Exon	Caudate
e531564	ENSG00000147955.16	ENSG00000147955	SIGMAR1	0.023317834231973	-1.11123438378896	0.542992815054896	0.587447033606035	0.932371632377387	Exon	Caudate
e504438	ENSG00000076641.4	ENSG00000076641	PAG1	-0.0216978758891204	-1.06769215334613	-0.542990694361783	0.587448492329767	0.932371632377387	Exon	Caudate
e867930	ENSG00000103342.12	ENSG00000103342	GSPT1	0.0126564536986793	4.48937462035984	0.542988865735971	0.587449750155672	0.932371632377387	Exon	Caudate
e710574	ENSG00000123353.9	ENSG00000123353	ORMDL2	0.0246765615724147	-0.616944795866335	0.542976239623238	0.587458435100406	0.932377536120957	Exon	Caudate
e929209	ENSG00000177302.14	ENSG00000177302	TOP3A	-0.0196285189455957	-1.21461134952002	-0.542975967260788	0.587458622447151	0.932377536120957	Exon	Caudate
e558905	ENSG00000126883.16	ENSG00000126883	NUP214	-0.0220349203798122	-0.69497094702282	-0.542966523860651	0.587465118184556	0.932381943686047	Exon	Caudate
e337827	ENSG00000132837.14	ENSG00000132837	DMGDH	-0.0324263534052731	-2.2490603529388	-0.542959113908737	0.587470215217588	0.932381943686047	Exon	Caudate
e914457	ENSG00000004660.14	ENSG00000004660	CAMKK1	0.0319217335578713	4.28067981056125	0.542956935847391	0.587471713429683	0.932381943686047	Exon	Caudate
e710291	ENSG00000258311.5	ENSG00000258311		0.0162886994091448	1.84664842442411	0.542954116444926	0.587473652800501	0.932381943686047	Exon	Caudate
e528321	ENSG00000164989.15	ENSG00000164989	CCDC171	-0.0347805680330748	-1.75279089348547	-0.542942754424628	0.587481468376977	0.932381943686047	Exon	Caudate
e129095	ENSG00000115484.14	ENSG00000115484	CCT4	-0.0178767470236283	1.78434301115472	-0.542939616748082	0.587483626694518	0.932381943686047	Exon	Caudate
e811182	ENSG00000034053.14	ENSG00000034053	APBA2	0.0145777482040234	2.39373281150242	0.542935943116501	0.587486153684809	0.932381943686047	Exon	Caudate
e989628	ENSG00000141401.11	ENSG00000141401	IMPA2	-0.0315786314282739	-2.53277470123165	-0.542935670768814	0.587486341025505	0.932381943686047	Exon	Caudate
e813567	ENSG00000198838.13	ENSG00000198838	RYR3	0.0248918674865079	2.09893982617078	0.542934942397775	0.587486842052617	0.932381943686047	Exon	Caudate
e219763	ENSG00000225697.11	ENSG00000225697	SLC26A6	0.0259697964075396	-0.97290550351307	0.542934476507301	0.587487162526417	0.932381943686047	Exon	Caudate
e425561	ENSG00000002822.15	ENSG00000002822	MAD1L1	-0.0199974459343275	-0.875668219050317	-0.542930130679946	0.587490151910627	0.93238259927169	Exon	Caudate
e438528	ENSG00000106636.7	ENSG00000106636	YKT6	-0.0126177436433833	1.19626993882258	-0.542925764243595	0.587493155478359	0.932383277361596	Exon	Caudate
e577632	ENSG00000107551.20	ENSG00000107551	RASSF4	-0.0295740470648735	-0.633258533439362	-0.54291739845399	0.587498910126016	0.93238832153841	Exon	Caudate
e128038	ENSG00000233723.7	ENSG00000233723	LINC01122	0.0428681335377304	-3.34921643064044	0.54291297061785	0.587501955950345	0.932388640471219	Exon	Caudate
e668070	ENSG00000246100.3	ENSG00000246100	LINC00900	-0.0333873421659481	-1.80547601280871	-0.542909615716468	0.587504263728131	0.932388640471219	Exon	Caudate
e868821	ENSG00000183458.13	ENSG00000183458		-0.0473373887536402	-2.73196166696266	-0.542901838788526	0.58750961335658	0.932393041782135	Exon	Caudate
e255612	ENSG00000082996.19	ENSG00000082996	RNF13	0.0250391664395706	4.33390754468553	0.542892405342717	0.58751610250842	0.93239613440617	Exon	Caudate
e1040081	ENSG00000076650.6	ENSG00000076650	GPATCH1	0.0209858149394318	-1.43938134936634	0.54289151534067	0.587516714731647	0.93239613440617	Exon	Caudate
e909923	ENSG00000141002.18	ENSG00000141002	TCF25	0.0154919577794674	1.96255700258241	0.542876716780858	0.587526894551711	0.93240820116524	Exon	Caudate
e839484	ENSG00000179335.18	ENSG00000179335	CLK3	-0.0196557619554614	-0.711031840903596	-0.542870498118999	0.587531172347752	0.932410901317099	Exon	Caudate
e338373	ENSG00000039319.16	ENSG00000039319	ZFYVE16	0.0276896021043167	1.14157742171818	0.542865645314749	0.587534510585105	0.932412110373888	Exon	Caudate
e202632	ENSG00000156990.14	ENSG00000156990	RPUSD3	0.0244778144139913	-1.26959743569244	0.542857253652148	0.58754028321903	0.93241718276912	Exon	Caudate
e852276	ENSG00000068305.17	ENSG00000068305	MEF2A	0.0173555759650834	0.255388316192113	0.542828445315043	0.587560100706242	0.932426594885327	Exon	Caudate
e21946	ENSG00000060688.12	ENSG00000060688	SNRNP40	0.0166787058090232	0.590858928571669	0.542826154946014	0.587561676282874	0.932426594885327	Exon	Caudate
e898242	ENSG00000184939.15	ENSG00000184939	ZFP90	0.0137874168749583	0.297083778807202	0.542825217476697	0.58756232118159	0.932426594885327	Exon	Caudate
e113891	ENSG00000119778.14	ENSG00000119778	ATAD2B	-0.046361861298293	-3.4195736404198	-0.54282319207704	0.58756371448446	0.932426594885327	Exon	Caudate
e813683	ENSG00000198838.13	ENSG00000198838	RYR3	0.0266723214464724	-0.11977812803297	0.542820320286566	0.587565690034928	0.932426594885327	Exon	Caudate
e220599	ENSG00000178149.16	ENSG00000178149	DALRD3	0.0356327995631424	-2.43979692555405	0.542814423074795	0.587569746830628	0.932426594885327	Exon	Caudate
e186959	ENSG00000187736.12	ENSG00000187736	NHEJ1	-0.0277785939862613	-2.07621998703698	-0.542811879857781	0.587571496358359	0.932426594885327	Exon	Caudate
e739193	ENSG00000111737.11	ENSG00000111737	RAB35	-0.0162148303377051	-0.349845990283287	-0.542811796110719	0.58757155396961	0.932426594885327	Exon	Caudate
e675659	ENSG00000197798.8	ENSG00000197798	FAM118B	0.0214894343679618	-0.84032446762273	0.542807069101079	0.587574805776721	0.932426594885327	Exon	Caudate
e498041	ENSG00000104738.16	ENSG00000104738	MCM4	-0.025020591320389	-1.34353324935332	-0.542806374615272	0.587575283528489	0.932426594885327	Exon	Caudate
e840900	ENSG00000140400.15	ENSG00000140400	MAN2C1	-0.0189700908289309	-0.322015832029785	-0.542804617341752	0.587576492395659	0.932426594885327	Exon	Caudate
e971650	ENSG00000109062.10	ENSG00000109062	SLC9A3R1	0.0212208955797919	3.0076130497468	0.542800909700332	0.587579042967664	0.932426594885327	Exon	Caudate
e1090069	ENSG00000101084.16	ENSG00000101084	C20orf24	-0.0156676111630026	0.48347735234682	-0.542791740370612	0.587585350783047	0.932426594885327	Exon	Caudate
e447987	ENSG00000227038.3	ENSG00000227038	GTF2IP7	0.058399933979841	-3.78056831785851	0.542790969068021	0.587585881383172	0.932426594885327	Exon	Caudate
e1087392	ENSG00000125971.16	ENSG00000125971	DYNLRB1	0.0172344769343608	3.56772762340107	0.542789036589598	0.587587210788855	0.932426594885327	Exon	Caudate
e354993	ENSG00000243056.1	ENSG00000243056	EIF4EBP3	0.0260495010339618	-1.30264171834733	0.542787427138111	0.587588317976384	0.932426594885327	Exon	Caudate
e904603	ENSG00000140905.9	ENSG00000140905	GCSH	0.0263585859049762	-1.16247896081859	0.542782857618597	0.587591461484321	0.932426594885327	Exon	Caudate
e195463	ENSG00000124831.18	ENSG00000124831	LRRFIP1	-0.020007272837236	-0.256728705553608	-0.542781217597399	0.587592589705427	0.932426594885327	Exon	Caudate
e881994	ENSG00000197162.9	ENSG00000197162	ZNF785	0.0122817905585572	1.83473830787104	0.542764804140744	0.587603881083323	0.932431564672103	Exon	Caudate
e20264	ENSG00000117751.17	ENSG00000117751	PPP1R8	0.0115728468736089	3.00299637230579	0.542761837172017	0.587605922173286	0.932431564672103	Exon	Caudate
e1155880	ENSG00000086758.15	ENSG00000086758	HUWE1	-0.01068188368077	2.01550304855457	-0.542761212479719	0.587606351923155	0.932431564672103	Exon	Caudate
e699699	ENSG00000061273.17	ENSG00000061273	HDAC7	-0.0432591257888709	-3.22428240088572	-0.542758062558689	0.587608518877263	0.932431564672103	Exon	Caudate
e303404	ENSG00000109475.16	ENSG00000109475	RPL34	0.0196814600559524	4.51270795196053	0.54275793919674	0.587608603742858	0.932431564672103	Exon	Caudate
e1177377	ENSG00000160219.11	ENSG00000160219	GAB3	0.0296301393644544	-0.557611937251908	0.542752212738022	0.587612543207976	0.93243171174252	Exon	Caudate
e462078	ENSG00000189056.13	ENSG00000189056	RELN	0.0298914909420252	0.0161358924103006	0.54274534514783	0.587617267720275	0.93243171174252	Exon	Caudate
e348919	ENSG00000158987.20	ENSG00000158987	RAPGEF6	-0.0286194829042046	-1.41677405731521	-0.542741701572843	0.587619774300247	0.93243171174252	Exon	Caudate
e386286	ENSG00000168394.10	ENSG00000168394	TAP1	-0.0347073897130744	0.187248504339111	-0.5427232047653	0.587632499167051	0.93243171174252	Exon	Caudate
e116369	ENSG00000228474.5	ENSG00000228474	OST4	-0.0204884493114716	0.768974090336258	-0.542717898474696	0.587636149649868	0.93243171174252	Exon	Caudate
e1112974	ENSG00000160193.11	ENSG00000160193	WDR4	0.0300900994119946	-2.37400383952375	0.542713350593275	0.587639278390582	0.93243171174252	Exon	Caudate
e564484	ENSG00000176884.14	ENSG00000176884	GRIN1	0.036581525601419	2.0729064669432	0.542712200763605	0.587640069423624	0.93243171174252	Exon	Caudate
e904596	ENSG00000140905.9	ENSG00000140905	GCSH	0.026367788919303	-1.16179016379013	0.542707513152904	0.587643294301998	0.93243171174252	Exon	Caudate
e1146045	ENSG00000047634.14	ENSG00000047634	SCML1	-0.0237877715110411	-0.611094370867373	-0.54270463252553	0.587645276056165	0.93243171174252	Exon	Caudate
e255699	ENSG00000082996.19	ENSG00000082996	RNF13	0.0250303559620838	4.33376386079628	0.542699662338726	0.587648695349308	0.93243171174252	Exon	Caudate
e985124	ENSG00000141556.20	ENSG00000141556	TBCD	0.0184242157637433	0.456566326436079	0.54269377137175	0.587652748114978	0.93243171174252	Exon	Caudate
e573857	ENSG00000120539.14	ENSG00000120539	MASTL	-0.028367965566496	-1.92544698423599	-0.542693101969815	0.587653208639376	0.93243171174252	Exon	Caudate
e1063930	ENSG00000142541.16	ENSG00000142541	RPL13A	0.0304238818635593	2.68274180041715	0.542691954504805	0.587653998054325	0.93243171174252	Exon	Caudate
e855436	ENSG00000140983.13	ENSG00000140983	RHOT2	-0.0234861035520823	-0.958457734554104	-0.542689435347205	0.587655731146516	0.93243171174252	Exon	Caudate
e534648	ENSG00000180071.19	ENSG00000180071	ANKRD18A	-0.0347268346825349	-1.22932761777273	-0.542687287164195	0.587657209023059	0.93243171174252	Exon	Caudate
e965533	ENSG00000159640.15	ENSG00000159640	ACE	0.0412809155405571	-2.18211493681825	0.542683517707363	0.58765980228479	0.93243171174252	Exon	Caudate
e330706	ENSG00000226221.1	ENSG00000226221	RPL26P19	0.0199819240109604	0.919549010418672	0.542681033833843	0.587661511110593	0.93243171174252	Exon	Caudate
e270706	ENSG00000041802.10	ENSG00000041802	LSG1	0.0133891634271914	1.17603021877151	0.542680735186838	0.587661716570367	0.93243171174252	Exon	Caudate
e278883	ENSG00000181215.13	ENSG00000181215	C4orf50	0.0356110285123393	-0.728939610252043	0.542676015939031	0.587664963269306	0.93243171174252	Exon	Caudate
e477723	ENSG00000164867.10	ENSG00000164867	NOS3	-0.0553480987671661	-2.6018498828829	-0.542673462021162	0.587666720290587	0.93243171174252	Exon	Caudate
e994965	ENSG00000134769.21	ENSG00000134769	DTNA	0.0250596088328778	2.31415042281271	0.54267190792266	0.58766778946639	0.93243171174252	Exon	Caudate
e608352	ENSG00000142082.14	ENSG00000142082	SIRT3	0.0154255131359893	1.64710044827526	0.542670255867792	0.587668926034393	0.93243171174252	Exon	Caudate
e382451	ENSG00000204463.12	ENSG00000204463	BAG6	0.016025448328454	1.08949017864365	0.54266979267564	0.58766924469795	0.93243171174252	Exon	Caudate
e342660	ENSG00000058729.10	ENSG00000058729	RIOK2	0.0221354966726924	-1.36031351315399	0.542667922995324	0.587670530987791	0.93243171174252	Exon	Caudate
e406231	ENSG00000130347.12	ENSG00000130347	RTN4IP1	0.0286090114903846	-2.19376642654931	0.542658086371286	0.587677298342463	0.932432771443023	Exon	Caudate
e103018	ENSG00000143641.9	ENSG00000143641	GALNT2	0.0181025314817562	-0.193147565964727	0.542655818617329	0.587678858506374	0.932432771443023	Exon	Caudate
e691973	ENSG00000111728.10	ENSG00000111728	ST8SIA1	-0.0211232478420514	0.24156617409684	-0.542655532388932	0.587679055425235	0.932432771443023	Exon	Caudate
e1125863	ENSG00000180957.17	ENSG00000180957	PITPNB	0.0148958225696727	0.958495973850331	0.542644226191126	0.587686833865908	0.932432771443023	Exon	Caudate
e869934	ENSG00000133392.17	ENSG00000133392	MYH11	-0.0484015550503782	-2.36614653457292	-0.542636984364172	0.587691816124869	0.932432771443023	Exon	Caudate
e452268	ENSG00000127914.16	ENSG00000127914	AKAP9	0.016306597867626	0.624398509971441	0.542636773286652	0.587691961343058	0.932432771443023	Exon	Caudate
e824649	ENSG00000166200.14	ENSG00000166200	COPS2	0.016219146006402	1.24720866937341	0.542636274584118	0.587692304443038	0.932432771443023	Exon	Caudate
e840074	ENSG00000140474.12	ENSG00000140474	ULK3	0.0246428627529064	-0.622543976996736	0.542631658408951	0.587695480307808	0.932432771443023	Exon	Caudate
e377939	ENSG00000026950.16	ENSG00000026950	BTN3A1	-0.0312887653988407	-1.85105423868884	-0.542621426844002	0.587702519511614	0.932432771443023	Exon	Caudate
e809543	ENSG00000224078.12	ENSG00000224078	SNHG14	0.0170945013248555	1.18458863022844	0.542620795610641	0.587702953794484	0.932432771443023	Exon	Caudate
e765511	ENSG00000150403.17	ENSG00000150403	TMCO3	-0.0138224956966671	1.23722929301727	-0.54261987619064	0.587703586347436	0.932432771443023	Exon	Caudate
e140749	ENSG00000115041.12	ENSG00000115041	KCNIP3	0.026587199572184	-0.683150752647775	0.542618737992627	0.587704369418192	0.932432771443023	Exon	Caudate
e779501	ENSG00000185246.17	ENSG00000185246	PRPF39	0.0210625015918119	-0.941428024005598	0.54261826820291	0.587704692629747	0.932432771443023	Exon	Caudate
e135936	ENSG00000115274.14	ENSG00000115274	INO80B	0.0261719952643977	-1.82760157075747	0.542590436252625	0.587723840935467	0.932439461670715	Exon	Caudate
e276010	ENSG00000168924.14	ENSG00000168924	LETM1	0.0185431527443522	-0.373633707657724	0.542586316492796	0.587726675343583	0.932439461670715	Exon	Caudate
e861177	ENSG00000172382.9	ENSG00000172382	PRSS27	-0.0501528748941941	-3.32083121079335	-0.542584378591833	0.587728008627923	0.932439461670715	Exon	Caudate
e289914	ENSG00000196503.2	ENSG00000196503	ARL9	-0.0521193613573483	-3.8167610851778	-0.542582909471964	0.587729019389754	0.932439461670715	Exon	Caudate
e283058	ENSG00000181982.18	ENSG00000181982	CCDC149	-0.0343197050948107	-2.22797300803689	-0.542581923877832	0.587729697483909	0.932439461670715	Exon	Caudate
e127454	ENSG00000163001.11	ENSG00000163001	CFAP36	0.0205264322491341	1.00482020656251	0.542580670077642	0.587730560105823	0.932439461670715	Exon	Caudate
e1058002	ENSG00000011478.11	ENSG00000011478	QPCTL	-0.0275192651424805	-1.91351221985382	-0.542578169794432	0.58773228031715	0.932439461670715	Exon	Caudate
e86989	ENSG00000116701.14	ENSG00000116701	NCF2	-0.0556070889886412	-3.56492026854967	-0.542576483703691	0.587733440360013	0.932439461670715	Exon	Caudate
e276318	ENSG00000185049.13	ENSG00000185049	NELFA	-0.0284737485119288	-1.78339930041988	-0.542568532374542	0.587738910947428	0.932439461670715	Exon	Caudate
e31267	ENSG00000142949.16	ENSG00000142949	PTPRF	-0.019106435388012	-0.0907757801136947	-0.542559672486916	0.587745006659261	0.932439461670715	Exon	Caudate
e419810	ENSG00000074706.13	ENSG00000074706	IPCEF1	0.0282704384090617	-0.395139577504074	0.542555169613264	0.587748104703056	0.932439461670715	Exon	Caudate
e234010	ENSG00000144747.15	ENSG00000144747	TMF1	-0.0168927208372803	0.150089986968961	-0.542554952382582	0.587748254161177	0.932439461670715	Exon	Caudate
e113837	ENSG00000119778.14	ENSG00000119778	ATAD2B	-0.0226357657625846	-0.795497673255667	-0.542554311626388	0.587748695011601	0.932439461670715	Exon	Caudate
e182296	ENSG00000144406.18	ENSG00000144406	UNC80	0.0270855701164466	1.72157511895784	0.542550667053665	0.587751202538361	0.932439461670715	Exon	Caudate
e894720	ENSG00000196123.12	ENSG00000196123	KIAA0895L	-0.0250461612701743	-1.75227638839873	-0.542540347666106	0.587758302475888	0.932439461670715	Exon	Caudate
e779266	ENSG00000165355.7	ENSG00000165355	FBXO33	-0.0193460321217803	1.48374382524678	-0.542539886133742	0.587758620019981	0.932439461670715	Exon	Caudate
e892618	ENSG00000125166.12	ENSG00000125166	GOT2	0.0148363856710469	1.76879012588212	0.54253602358251	0.587761277540581	0.932439461670715	Exon	Caudate
e366998	ENSG00000170085.17	ENSG00000170085	SIMC1	-0.0362975513032474	-2.63623640496627	-0.542535765233429	0.587761455290657	0.932439461670715	Exon	Caudate
e868396	ENSG00000140694.16	ENSG00000140694	PARN	-0.0122599607372936	0.580925758885336	-0.542534441365438	0.587762366142501	0.932439461670715	Exon	Caudate
e1043568	ENSG00000004777.18	ENSG00000004777	ARHGAP33	0.0213707629187742	-0.408216964800658	0.542533686322375	0.587762885629911	0.932439461670715	Exon	Caudate
e883046	ENSG00000103507.13	ENSG00000103507	BCKDK	0.0249130239264371	-1.34685694945789	0.542533498120611	0.58776301511719	0.932439461670715	Exon	Caudate
e254381	ENSG00000181744.8	ENSG00000181744	C3orf58	-0.0440378874517186	-2.97758801680301	-0.542513245379159	0.587776949561291	0.932448823150634	Exon	Caudate
e1116321	ENSG00000160299.16	ENSG00000160299	PCNT	0.0236650418994988	0.492071530610584	0.542511917661456	0.587777863073008	0.932448823150634	Exon	Caudate
e486922	ENSG00000104613.11	ENSG00000104613	INTS10	0.0134943418417864	0.479694499082125	0.542511378794452	0.587778233830715	0.932448823150634	Exon	Caudate
e1103945	ENSG00000215559.8	ENSG00000215559	ANKRD20A11P	-0.0852554538225528	-1.37914809480247	-0.54250994246231	0.587779222073628	0.932448823150634	Exon	Caudate
e637002	ENSG00000134780.9	ENSG00000134780	DAGLA	0.025843624683242	-0.339878323745009	0.542498748637729	0.587786923812981	0.932452140109855	Exon	Caudate
e394285	ENSG00000137216.18	ENSG00000137216	TMEM63B	0.0202991058464167	-0.354762442248832	0.542496055251195	0.587788776963278	0.932452140109855	Exon	Caudate
e1087561	ENSG00000131067.16	ENSG00000131067	GGT7	-0.0271183649876406	-0.767875922018783	-0.542493619259488	0.58779045301868	0.932452140109855	Exon	Caudate
e611478	ENSG00000174672.15	ENSG00000174672	BRSK2	0.0224094320184806	-0.404480910754853	0.542491924700908	0.587791618941059	0.932452140109855	Exon	Caudate
e381465	ENSG00000204536.13	ENSG00000204536	CCHCR1	-0.0243281215161478	-1.4719001297297	-0.542483631116762	0.587797325265835	0.932455722146039	Exon	Caudate
e130395	ENSG00000143995.19	ENSG00000143995	MEIS1	0.0234902257371482	-0.845566860355184	0.542481153505086	0.587799029968895	0.932455722146039	Exon	Caudate
e913255	ENSG00000070444.14	ENSG00000070444	MNT	-0.0235269351250219	-0.907618861453465	-0.542462307385456	0.587811996982359	0.932461585448536	Exon	Caudate
e953503	ENSG00000176681.14	ENSG00000176681	LRRC37A	0.126291549399159	-4.69749260035223	0.542459732043312	0.587813768948752	0.932461585448536	Exon	Caudate
e656005	ENSG00000158555.14	ENSG00000158555	GDPD5	0.042646326380167	-2.75910316133461	0.542459363455909	0.587814022555838	0.932461585448536	Exon	Caudate
e137522	ENSG00000115423.18	ENSG00000115423	DNAH6	0.0297939088388608	-1.06073226690725	0.542457308513767	0.587815436462621	0.932461585448536	Exon	Caudate
e796405	ENSG00000054983.16	ENSG00000054983	GALC	0.0210977651195229	-0.0760133473361011	0.542450200074776	0.58782032744954	0.932461585448536	Exon	Caudate
e275010	ENSG00000127419.16	ENSG00000127419	TMEM175	-0.0166118826721297	-0.234784269304695	-0.542441231405384	0.58782649840161	0.932461585448536	Exon	Caudate
e216789	ENSG00000163820.14	ENSG00000163820	FYCO1	0.0256400460927081	-1.13642595013361	0.542440861503152	0.587826752915923	0.932461585448536	Exon	Caudate
e360656	ENSG00000145901.14	ENSG00000145901	TNIP1	0.0184129247867079	-0.604960261424365	0.542435141227544	0.587830688805746	0.932461585448536	Exon	Caudate
e373579	ENSG00000145982.11	ENSG00000145982	FARS2	0.0228985915090042	-0.375001877093989	0.542435019668861	0.587830772445482	0.932461585448536	Exon	Caudate
e297517	ENSG00000163629.12	ENSG00000163629	PTPN13	0.018372601737273	0.194084069579653	0.542432599318216	0.587832437794466	0.932461585448536	Exon	Caudate
e396781	ENSG00000137269.14	ENSG00000137269	LRRC1	-0.0249213502136368	-0.773261098880732	-0.542430715984899	0.587833733644264	0.932461585448536	Exon	Caudate
e185488	ENSG00000135926.13	ENSG00000135926	TMBIM1	-0.0321864404940714	0.186858929177194	-0.542425914053396	0.587837037676117	0.932461585448536	Exon	Caudate
e192042	ENSG00000181798.2	ENSG00000181798	LINC00471	-0.0467109121453453	-3.22523599331256	-0.542414621092835	0.587844807979495	0.932461585448536	Exon	Caudate
e772150	ENSG00000186648.14	ENSG00000186648	CARMIL3	-0.0348394698234466	-2.61148647844851	-0.542413257703078	0.587845746084999	0.932461585448536	Exon	Caudate
e1060521	ENSG00000178980.14	ENSG00000178980	SEPW1	0.0309748418277031	-0.925036938263922	0.542410249218071	0.587847816131135	0.932461585448536	Exon	Caudate
e181588	ENSG00000118263.14	ENSG00000118263	KLF7	0.0275939303445448	-1.3588462607868	0.542403979422406	0.587852130195847	0.932461585448536	Exon	Caudate
e89727	ENSG00000116852.14	ENSG00000116852	KIF21B	-0.0260592440660674	-0.613107920734506	-0.542400158768461	0.587854759084319	0.932461585448536	Exon	Caudate
e717948	ENSG00000174206.12	ENSG00000174206	C12orf66	-0.0178087587108047	0.355705829141837	-0.542388696684509	0.587862645866509	0.932461585448536	Exon	Caudate
e404797	ENSG00000014123.9	ENSG00000014123	UFL1	-0.0182729657622434	0.505048997534762	-0.542384708382514	0.587865390131978	0.932461585448536	Exon	Caudate
e401071	ENSG00000112701.17	ENSG00000112701	SENP6	-0.0136926992781966	2.30299774999856	-0.542381446052919	0.587867634875756	0.932461585448536	Exon	Caudate
e689827	ENSG00000151490.13	ENSG00000151490	PTPRO	0.0360393390780771	-1.24946761666186	0.54237905923491	0.587869277200034	0.932461585448536	Exon	Caudate
e865516	ENSG00000103174.11	ENSG00000103174	NAGPA	0.0278878599641245	-0.62271389961714	0.542375513354685	0.58787171705701	0.932461585448536	Exon	Caudate
e559011	ENSG00000130723.17	ENSG00000130723	PRRC2B	0.014864714678342	1.03083043722183	0.54236115580926	0.587881596276138	0.932461585448536	Exon	Caudate
e1023871	ENSG00000105520.10	ENSG00000105520	PLPPR2	-0.0240137463636099	0.102560737852012	-0.542358525821375	0.587883405941074	0.932461585448536	Exon	Caudate
e351751	ENSG00000164616.15	ENSG00000164616	FBXL21	0.050111550524527	-3.47673087213173	0.542356800830307	0.587884592889335	0.932461585448536	Exon	Caudate
e748231	ENSG00000132950.18	ENSG00000132950	ZMYM5	0.0214423536429629	-0.200715195496249	0.542351201360703	0.587888445833304	0.932461585448536	Exon	Caudate
e675083	ENSG00000134910.12	ENSG00000134910	STT3A	0.0272511402391813	-1.67360398327047	0.542350766971047	0.587888744733354	0.932461585448536	Exon	Caudate
e605564	ENSG00000107902.13	ENSG00000107902	LHPP	-0.0374244745188441	-2.46666722618881	-0.542338637019913	0.587897091284278	0.932461585448536	Exon	Caudate
e66615	ENSG00000159352.15	ENSG00000159352	PSMD4	-0.0099656908626996	2.08868658571519	-0.5423344103341	0.587899999655857	0.932461585448536	Exon	Caudate
e778134	ENSG00000100916.13	ENSG00000100916	BRMS1L	0.0184127295720909	-0.616306771070671	0.542332789535691	0.587901114924823	0.932461585448536	Exon	Caudate
e444740	ENSG00000009954.10	ENSG00000009954	BAZ1B	0.0114563657535982	1.79034955163756	0.542330639900903	0.587902594086828	0.932461585448536	Exon	Caudate
e294567	ENSG00000118816.9	ENSG00000118816	CCNI	-0.0132812179418301	2.6702380121614	-0.542329112180731	0.587903645310925	0.932461585448536	Exon	Caudate
e959680	ENSG00000108848.15	ENSG00000108848	LUC7L3	0.0181153788300301	1.14955243180221	0.542327324726197	0.587904875259317	0.932461585448536	Exon	Caudate
e547829	ENSG00000148154.9	ENSG00000148154	UGCG	0.0233063411250156	0.165029406903429	0.542326011057731	0.587905779196033	0.932461585448536	Exon	Caudate
e1117139	ENSG00000235478.4	ENSG00000235478		0.0338716795047112	-1.17915780580432	0.542322961187049	0.587907877817889	0.932461585448536	Exon	Caudate
e342663	ENSG00000058729.10	ENSG00000058729	RIOK2	0.0149961595476146	1.14852662569743	0.542318987180147	0.587910612344864	0.932461585448536	Exon	Caudate
e1035977	ENSG00000105671.11	ENSG00000105671	DDX49	0.0152932513321315	-0.136442858072451	0.542318079479988	0.587911236937102	0.932461585448536	Exon	Caudate
e507613	ENSG00000164949.7	ENSG00000164949	GEM	-0.0476703528521982	0.740690730976399	-0.542316507850789	0.587912318382389	0.932461585448536	Exon	Caudate
e913880	ENSG00000167723.14	ENSG00000167723	TRPV3	0.0236214497914632	-0.26956233937407	0.542314965839389	0.58791337944843	0.932461585448536	Exon	Caudate
e161476	ENSG00000123636.17	ENSG00000123636	BAZ2B	-0.0175805973969024	0.322957378727319	-0.542314748225854	0.587913529189503	0.932461585448536	Exon	Caudate
e956459	ENSG00000167085.11	ENSG00000167085	PHB	-0.013290089516978	1.80158313318331	-0.542314565030488	0.587913655247259	0.932461585448536	Exon	Caudate
e826348	ENSG00000128872.9	ENSG00000128872	TMOD2	0.0192777967223714	0.893417681545385	0.542310697817387	0.587916316301137	0.932461585448536	Exon	Caudate
e804540	ENSG00000198752.10	ENSG00000198752	CDC42BPB	0.0374968539419019	-2.35328134205326	0.542310157820787	0.587916687876669	0.932461585448536	Exon	Caudate
e459857	ENSG00000106404.13	ENSG00000106404	CLDN15	0.0348984478493641	-1.68388262127577	0.542307685632432	0.587918389008595	0.932461585448536	Exon	Caudate
e397324	ENSG00000151914.19	ENSG00000151914	DST	0.0150117739664547	3.26038558093786	0.542307277886457	0.587918669581973	0.932461585448536	Exon	Caudate
e199973	ENSG00000144619.14	ENSG00000144619	CNTN4	-0.0242062903265896	-0.632795479589039	-0.542297898713559	0.587925123485585	0.932463714489199	Exon	Caudate
e471200	ENSG00000155530.2	ENSG00000155530	LRGUK	-0.0334327787433487	-1.83597827700312	-0.542295252488965	0.587926944385406	0.932463714489199	Exon	Caudate
e220705	ENSG00000178057.14	ENSG00000178057	NDUFAF3	0.0170613585580262	1.80341460569351	0.54229409403679	0.587927741531478	0.932463714489199	Exon	Caudate
e227114	ENSG00000114841.17	ENSG00000114841	DNAH1	-0.029185646368817	-1.56889154591738	-0.542280718736678	0.587936945286504	0.932474225340631	Exon	Caudate
e464511	ENSG00000173114.12	ENSG00000173114	LRRN3	0.0254009074574951	3.09830933966979	0.54227384164116	0.587941677550461	0.932477644298801	Exon	Caudate
e1055581	ENSG00000267680.5	ENSG00000267680	ZNF224	0.0226571933977831	-1.32749220651393	0.542266417767384	0.587946786083079	0.932481659987856	Exon	Caudate
e827979	ENSG00000151575.14	ENSG00000151575	TEX9	-0.0342375443250454	-0.604507609520591	-0.542242298505279	0.587963383225835	0.932489247579831	Exon	Caudate
e240770	ENSG00000206530.9	ENSG00000206530	CFAP44	-0.0416896095382168	-0.436023850422812	-0.54223842815574	0.587966046542478	0.932489247579831	Exon	Caudate
e138008	ENSG00000115459.17	ENSG00000115459	ELMOD3	0.0166018233241022	0.368838692060483	0.542234413099027	0.587968809442872	0.932489247579831	Exon	Caudate
e1020945	ENSG00000130816.14	ENSG00000130816	DNMT1	0.0184235914379355	-0.387589711758469	0.542231416264568	0.58797087167299	0.932489247579831	Exon	Caudate
e635238	ENSG00000110079.16	ENSG00000110079	MS4A4A	0.0623241712145064	-3.77643379973654	0.542229750326735	0.587972018066483	0.932489247579831	Exon	Caudate
e488562	ENSG00000120896.13	ENSG00000120896	SORBS3	-0.0279659301609787	-1.32907043589688	-0.542223139886563	0.5879765669653	0.932489247579831	Exon	Caudate
e820370	ENSG00000166946.13	ENSG00000166946	CCNDBP1	-0.0129014320929254	1.10924511452538	-0.542218664228665	0.587979646847378	0.932489247579831	Exon	Caudate
e866807	ENSG00000183454.15	ENSG00000183454	GRIN2A	0.0266652850236817	1.2655408596762	0.542199755496163	0.587992658797257	0.932489247579831	Exon	Caudate
e292679	ENSG00000132466.17	ENSG00000132466	ANKRD17	0.0119697525229918	1.48144033408925	0.542199410122609	0.587992896465587	0.932489247579831	Exon	Caudate
e190346	ENSG00000168958.19	ENSG00000168958	MFF	-0.0280558035796717	-1.28859310486072	-0.542193004337327	0.587997304605884	0.932489247579831	Exon	Caudate
e533027	ENSG00000137076.19	ENSG00000137076	TLN1	0.0186586220419243	1.35046147214551	0.542192978364568	0.587997322479067	0.932489247579831	Exon	Caudate
e801113	ENSG00000176438.12	ENSG00000176438	SYNE3	0.0341958657713822	-1.4865595043413	0.542189211986091	0.587999914319116	0.932489247579831	Exon	Caudate
e28077	ENSG00000127603.23	ENSG00000127603	MACF1	0.0147641349032392	0.960553389782899	0.542181103164588	0.588005494437056	0.932489247579831	Exon	Caudate
e741252	ENSG00000139725.7	ENSG00000139725	RHOF	0.0289207985943871	-0.293562681898994	0.542177761681355	0.588007793899255	0.932489247579831	Exon	Caudate
e821973	ENSG00000171877.20	ENSG00000171877	FRMD5	-0.0382611673890572	-2.79219461955978	-0.542176727497467	0.588008505580092	0.932489247579831	Exon	Caudate
e344647	ENSG00000134982.16	ENSG00000134982	APC	0.0125918103418599	4.95107998838606	0.542172281449659	0.588011565163373	0.932489247579831	Exon	Caudate
e1094257	ENSG00000100979.14	ENSG00000100979	PLTP	-0.0325107764265221	0.920115202875283	-0.542164098484852	0.588017196355222	0.932489247579831	Exon	Caudate
e250846	ENSG00000154928.16	ENSG00000154928	EPHB1	0.0395856078055296	-2.31041723939513	0.542163824763656	0.588017384719726	0.932489247579831	Exon	Caudate
e809733	ENSG00000224078.12	ENSG00000224078	SNHG14	0.027208353848608	0.0088063104773938	0.54216314866289	0.588017849986648	0.932489247579831	Exon	Caudate
e701577	ENSG00000134285.10	ENSG00000134285	FKBP11	0.0299199638086711	-0.89855290860477	0.54216094116665	0.588019369103083	0.932489247579831	Exon	Caudate
e134865	ENSG00000124356.15	ENSG00000124356	STAMBP	0.0435069146260438	-3.17701853357956	0.542159602187514	0.588020290539385	0.932489247579831	Exon	Caudate
e791106	ENSG00000165861.13	ENSG00000165861	ZFYVE1	-0.0169509380787811	-0.688829875536154	-0.542159061022178	0.588020662949699	0.932489247579831	Exon	Caudate
e249090	ENSG00000034533.11	ENSG00000034533	ASTE1	-0.0320858033166491	-2.28132708006192	-0.542158565916856	0.588021003663281	0.932489247579831	Exon	Caudate
e360132	ENSG00000070614.14	ENSG00000070614	NDST1	-0.0153904430010085	0.999500793709993	-0.542157986708812	0.588021402253432	0.932489247579831	Exon	Caudate
e489380	ENSG00000104679.10	ENSG00000104679	R3HCC1	0.0194331803352033	-0.210414753027317	0.542154809080762	0.588023588985039	0.932489247579831	Exon	Caudate
e434678	ENSG00000078549.14	ENSG00000078549	ADCYAP1R1	-0.0213578827506778	5.84401371765691	-0.542151828666502	0.588025640004498	0.932489247579831	Exon	Caudate
e255623	ENSG00000082996.19	ENSG00000082996	RNF13	0.0250049383336599	4.33368065109281	0.542150732248362	0.588026394522908	0.932489247579831	Exon	Caudate
e895808	ENSG00000039523.18	ENSG00000039523	FAM65A	0.0252807089741287	-0.305237987715064	0.542144473889942	0.588030701325128	0.932489247579831	Exon	Caudate
e250884	ENSG00000154928.16	ENSG00000154928	EPHB1	0.0545982200091141	-3.73108257973083	0.542134215175307	0.588037761076292	0.932489247579831	Exon	Caudate
e553470	ENSG00000148356.13	ENSG00000148356	LRSAM1	0.0184962847379186	-0.557919374760205	0.542130643227729	0.588040219196698	0.932489247579831	Exon	Caudate
e966966	ENSG00000178607.15	ENSG00000178607	ERN1	-0.0438248711764244	-3.28637739454459	-0.542125071229042	0.588044053709212	0.932489247579831	Exon	Caudate
e481066	ENSG00000117868.15	ENSG00000117868	ESYT2	-0.0154776328832848	2.27888795310772	-0.542122923696059	0.588045531591713	0.932489247579831	Exon	Caudate
e899064	ENSG00000102908.20	ENSG00000102908	NFAT5	-0.0193776152881168	-0.459709897737562	-0.542121200798856	0.588046717250943	0.932489247579831	Exon	Caudate
e325173	ENSG00000205838.12	ENSG00000205838	TTC23L	0.0387215736906793	-3.12330782262538	0.54210645463635	0.588056865274781	0.932489247579831	Exon	Caudate
e702478	ENSG00000123352.17	ENSG00000123352	SPATS2	0.0210208283003748	-0.50986477971634	0.542105233482324	0.588057705653007	0.932489247579831	Exon	Caudate
e716325	ENSG00000135506.15	ENSG00000135506	OS9	0.0124682698503284	1.39215510771166	0.542102979144574	0.588059257052838	0.932489247579831	Exon	Caudate
e724713	ENSG00000198707.14	ENSG00000198707	CEP290	-0.0227808849252596	-0.137005720755632	-0.542102085466088	0.58805987206886	0.932489247579831	Exon	Caudate
e408182	ENSG00000272356.1	ENSG00000272356		-0.0240454053557148	-0.032198517727793	-0.542098798717254	0.588062133962284	0.932489247579831	Exon	Caudate
e319305	ENSG00000083857.13	ENSG00000083857	FAT1	0.0252575393987577	-0.28073501338762	0.542080176509184	0.588074949575119	0.932489247579831	Exon	Caudate
e122041	ENSG00000163214.20	ENSG00000163214	DHX57	-0.0179810037401463	-0.771907955610894	-0.542079050155649	0.58807572472424	0.932489247579831	Exon	Caudate
e366882	ENSG00000182230.11	ENSG00000182230	FAM153B	0.0366148636990238	-1.18326909428138	0.542076409129748	0.588077542262818	0.932489247579831	Exon	Caudate
e921128	ENSG00000129244.8	ENSG00000129244	ATP1B2	-0.0284834681861641	2.06438611042203	-0.542075048760805	0.588078478461785	0.932489247579831	Exon	Caudate
e792364	ENSG00000156050.8	ENSG00000156050	FAM161B	-0.0159742508070228	0.0377569262000542	-0.542071746587233	0.588080751003668	0.932489247579831	Exon	Caudate
e98920	ENSG00000143498.17	ENSG00000143498	TAF1A	0.0437611102974955	-3.6649337496955	0.542070166684728	0.58808183828733	0.932489247579831	Exon	Caudate
e664770	ENSG00000149311.17	ENSG00000149311	ATM	0.0190647765608222	-0.208609860102855	0.542067116560293	0.588083937375485	0.932489247579831	Exon	Caudate
e955288	ENSG00000082641.15	ENSG00000082641	NFE2L1	-0.0107515005609909	2.17996677305059	-0.542061883376508	0.588087538847831	0.932489247579831	Exon	Caudate
e631845	ENSG00000149187.17	ENSG00000149187	CELF1	0.0180596813719244	1.77861632701442	0.542058404499309	0.588089933013635	0.932489247579831	Exon	Caudate
e764508	ENSG00000068650.18	ENSG00000068650	ATP11A	0.0228940708831706	0.18594637721571	0.542053160398097	0.588093542016429	0.932489247579831	Exon	Caudate
e505868	ENSG00000156103.15	ENSG00000156103	MMP16	0.0208121486589262	-0.99522318135098	0.542051733551784	0.588094523977197	0.932489247579831	Exon	Caudate
e319299	ENSG00000083857.13	ENSG00000083857	FAT1	-0.0219522940937075	0.240331560628133	-0.542046989076363	0.588097789147732	0.932489247579831	Exon	Caudate
e743646	ENSG00000086598.10	ENSG00000086598	TMED2	0.0114794856131749	2.29594749584136	0.542046150244999	0.588098366436339	0.932489247579831	Exon	Caudate
e789260	ENSG00000072110.13	ENSG00000072110	ACTN1	0.0251308381108253	2.12507725651308	0.542037558506832	0.588104279335484	0.932489247579831	Exon	Caudate
e728659	ENSG00000136021.18	ENSG00000136021	SCYL2	-0.0216049738360737	-1.32742724311781	-0.542028698450443	0.588110376922151	0.932489247579831	Exon	Caudate
e532041	ENSG00000165280.15	ENSG00000165280	VCP	0.0149710569257114	0.833998533427688	0.542027206349047	0.588111403805361	0.932489247579831	Exon	Caudate
e178695	ENSG00000064012.21	ENSG00000064012	CASP8	0.0576952725208586	-3.85793893501476	0.542025512707874	0.588112569391825	0.932489247579831	Exon	Caudate
e808160	ENSG00000180229.12	ENSG00000180229	HERC2P3	-0.0492857500942958	0.0533511132465964	-0.542020241668491	0.588116196998351	0.932489247579831	Exon	Caudate
e760432	ENSG00000227354.6	ENSG00000227354	RBM26-AS1	0.0255528304549671	-0.489588493546815	0.542018095456705	0.588117674055719	0.932489247579831	Exon	Caudate
e545886	ENSG00000136870.10	ENSG00000136870	ZNF189	0.0200305084441513	4.01856245085886	0.542016216504463	0.588118967182197	0.932489247579831	Exon	Caudate
e195458	ENSG00000124831.18	ENSG00000124831	LRRFIP1	0.0334963629132987	-1.84926048448042	0.542006320626049	0.588125777713629	0.932489247579831	Exon	Caudate
e167277	ENSG00000144355.14	ENSG00000144355	DLX1	0.0480128019092821	-3.65695779133396	0.542002217953423	0.588128601261565	0.932489247579831	Exon	Caudate
e1059381	ENSG00000090372.14	ENSG00000090372	STRN4	0.034902406963804	-2.32860060059708	0.541998810155753	0.588130946586326	0.932489247579831	Exon	Caudate
e143760	ENSG00000040933.15	ENSG00000040933	INPP4A	0.023173834250061	1.51400225319479	0.541996801973378	0.588132328665672	0.932489247579831	Exon	Caudate
e1117517	ENSG00000099968.17	ENSG00000099968	BCL2L13	-0.0125610395817073	4.52102016957181	-0.541994091054416	0.588134194387607	0.932489247579831	Exon	Caudate
e1128082	ENSG00000187860.10	ENSG00000187860	CCDC157	-0.0478199543157158	-3.43509494905747	-0.541992253779571	0.588135458847468	0.932489247579831	Exon	Caudate
e671381	ENSG00000160695.14	ENSG00000160695	VPS11	-0.0137659587713085	0.321684328451504	-0.541988681392305	0.588137917459987	0.932489247579831	Exon	Caudate
e308540	ENSG00000151012.13	ENSG00000151012	SLC7A11	-0.0292664910202678	1.300103374344	-0.541976429171893	0.588146349802193	0.932489247579831	Exon	Caudate
e1015689	ENSG00000125648.14	ENSG00000125648	SLC25A23	-0.0767876744373706	-3.91159446568469	-0.541975163383482	0.588147220958592	0.932489247579831	Exon	Caudate
e911876	ENSG00000197879.14	ENSG00000197879	MYO1C	-0.0269872358718985	-1.23779567174987	-0.54196665366419	0.588153077637341	0.932489247579831	Exon	Caudate
e508995	ENSG00000104361.9	ENSG00000104361	NIPAL2	-0.0265830619955176	-1.6244867705837	-0.54196637622196	0.588153268582992	0.932489247579831	Exon	Caudate
e625736	ENSG00000176148.15	ENSG00000176148	TCP11L1	-0.0484931950429292	-3.67281082902876	-0.541965168164171	0.588154100011841	0.932489247579831	Exon	Caudate
e36671	ENSG00000117859.18	ENSG00000117859	OSBPL9	-0.0202150523622185	-0.279067524592302	-0.541960077022615	0.588157603924682	0.932489247579831	Exon	Caudate
e1060803	ENSG00000105486.13	ENSG00000105486	LIG1	-0.0289991469563047	-2.14628769530166	-0.541957260544114	0.588159542334028	0.932489247579831	Exon	Caudate
e908520	ENSG00000261226.1	ENSG00000261226		-0.0426599641643368	-0.840595008517975	-0.541956263294988	0.588160228680125	0.932489247579831	Exon	Caudate
e908792	ENSG00000167522.14	ENSG00000167522	ANKRD11	0.0092893222866628	2.01854671479634	0.541949829629924	0.588164656590565	0.932489247579831	Exon	Caudate
e764009	ENSG00000134905.16	ENSG00000134905	CARS2	0.0340235173154806	-3.00738519072838	0.541945027739586	0.58816796145723	0.932489247579831	Exon	Caudate
e399087	ENSG00000082269.16	ENSG00000082269	FAM135A	0.017392985385024	0.343606642681093	0.541932701167008	0.588176445172053	0.932489247579831	Exon	Caudate
e334850	ENSG00000145734.18	ENSG00000145734	BDP1	0.0156224981511659	1.03195390205259	0.541930289239262	0.588178105178426	0.932489247579831	Exon	Caudate
e1100899	ENSG00000101199.12	ENSG00000101199	ARFGAP1	0.0139518781656553	0.638862118031354	0.541928829135707	0.588179110094	0.932489247579831	Exon	Caudate
e870765	ENSG00000233024.7	ENSG00000233024		-0.0645759165234238	-3.53298006917958	-0.541924414226616	0.588182148657917	0.932489247579831	Exon	Caudate
e307934	ENSG00000248394.1	ENSG00000248394	FOSL1P1	-0.0510396984240657	-3.37618350860162	-0.541914757377418	0.588188795015748	0.932489247579831	Exon	Caudate
e464485	ENSG00000184903.9	ENSG00000184903	IMMP2L	-0.0204584383073475	-0.832460517717316	-0.54190916898379	0.588192641261733	0.932489247579831	Exon	Caudate
e181277	ENSG00000114942.13	ENSG00000114942	EEF1B2	-0.0156206531067322	3.07245440555584	-0.541907028954044	0.588194114153343	0.932489247579831	Exon	Caudate
e1024077	ENSG00000198003.11	ENSG00000198003	CCDC151	-0.0441896868580958	-2.38636717044504	-0.541902774364694	0.588197042411628	0.932489247579831	Exon	Caudate
e471151	ENSG00000131558.14	ENSG00000131558	EXOC4	-0.0133931908407722	0.276356205476808	-0.541900136003379	0.588198858290248	0.932489247579831	Exon	Caudate
e978208	ENSG00000183077.15	ENSG00000183077	AFMID	0.0329906076101186	0.593055546703326	0.541896034067602	0.588201681493826	0.932489247579831	Exon	Caudate
e413678	ENSG00000118514.13	ENSG00000118514	ALDH8A1	0.0505556327625315	-2.99668743809505	0.541893366654788	0.588203517374163	0.932489247579831	Exon	Caudate
e203814	ENSG00000157020.17	ENSG00000157020	SEC13	-0.016363129387657	-0.0498078764335518	-0.541892935523832	0.588203814105703	0.932489247579831	Exon	Caudate
e355554	ENSG00000112855.14	ENSG00000112855	HARS2	0.0225726865244471	-0.92904053765537	0.541891646742044	0.588204701127099	0.932489247579831	Exon	Caudate
e591954	ENSG00000148680.15	ENSG00000148680	HTR7	-0.0564209162193539	-3.51965513691706	-0.541883104619212	0.588210580373694	0.932489247579831	Exon	Caudate
e413698	ENSG00000118514.13	ENSG00000118514	ALDH8A1	0.0506096569205027	-3.03513892070236	0.541882360436119	0.588211092570373	0.932489247579831	Exon	Caudate
e208541	ENSG00000077097.14	ENSG00000077097	TOP2B	0.0133432471729027	1.38043395354448	0.541880789031516	0.588212174117014	0.932489247579831	Exon	Caudate
e794093	ENSG00000119686.9	ENSG00000119686	FLVCR2	-0.0497550619094591	-3.52842172964631	-0.541879806044971	0.588212850675127	0.932489247579831	Exon	Caudate
e128981	ENSG00000082898.16	ENSG00000082898	XPO1	0.016244800865091	2.52745280345964	0.541879293251049	0.588213203614881	0.932489247579831	Exon	Caudate
e664	ENSG00000187961.13	ENSG00000187961	KLHL17	-0.0423494836900051	-3.24390005134558	-0.54187849290707	0.588213754466393	0.932489247579831	Exon	Caudate
e445266	ENSG00000106089.11	ENSG00000106089	STX1A	0.0263856109903313	-0.490882551407159	0.541878443719711	0.588213788320509	0.932489247579831	Exon	Caudate
e716638	ENSG00000135446.16	ENSG00000135446	CDK4	0.0191384741686457	-0.0156376986220213	0.541876956537992	0.588214811901433	0.932489247579831	Exon	Caudate
e988672	ENSG00000154845.15	ENSG00000154845	PPP4R1	-0.030761379824707	-1.833304701589	-0.541872528079743	0.58821785987641	0.932489247579831	Exon	Caudate
e1174076	ENSG00000067842.17	ENSG00000067842	ATP2B3	0.0375268623099594	-1.62577720085341	0.541867967913789	0.588220998509508	0.932489247579831	Exon	Caudate
e1076474	ENSG00000171606.17	ENSG00000171606	ZNF274	-0.0283041535876605	-1.54483460413165	-0.541864402509319	0.588223452481856	0.932489247579831	Exon	Caudate
e511221	ENSG00000176406.21	ENSG00000176406	RIMS2	-0.023323876662886	1.46190232345076	-0.541859765456873	0.588226644047894	0.932489247579831	Exon	Caudate
e916683	ENSG00000129250.11	ENSG00000129250	KIF1C	0.0302841340724516	0.610760887480799	0.541857433886585	0.588228248811848	0.932489247579831	Exon	Caudate
e780716	ENSG00000125375.14	ENSG00000125375	ATP5S	-0.0271940465146259	-1.50263120933565	-0.541856108950899	0.588229160734235	0.932489247579831	Exon	Caudate
e1079215	ENSG00000088812.17	ENSG00000088812	ATRN	0.0286944949541463	-0.488730821629752	0.541853754641207	0.588230781152402	0.932489247579831	Exon	Caudate
e753506	ENSG00000188811.13	ENSG00000188811	NHLRC3	-0.0181682584922286	-0.460134919756264	-0.54185117086841	0.588232559507224	0.932489247579831	Exon	Caudate
e963612	ENSG00000068097.14	ENSG00000068097	HEATR6	-0.0241633377429893	-1.36444199913307	-0.541844203108197	0.588237355278009	0.932489247579831	Exon	Caudate
e963683	ENSG00000068097.14	ENSG00000068097	HEATR6	-0.0241633377429893	-1.36444199913307	-0.541844203108197	0.588237355278009	0.932489247579831	Exon	Caudate
e963699	ENSG00000068097.14	ENSG00000068097	HEATR6	-0.0241633377429893	-1.36444199913307	-0.541844203108197	0.588237355278009	0.932489247579831	Exon	Caudate
e927854	ENSG00000141026.5	ENSG00000141026	MED9	-0.0256975954412447	-1.18934640008883	-0.541840171789524	0.588240129962764	0.932489247579831	Exon	Caudate
e263600	ENSG00000242808.7	ENSG00000242808	SOX2-OT	-0.0436353672803336	-1.74708178917289	-0.541837826292694	0.5882417443292	0.932489247579831	Exon	Caudate
e524385	ENSG00000107099.15	ENSG00000107099	DOCK8	0.0398920498416629	-1.93320822271342	0.541834786308286	0.588243836702937	0.932489247579831	Exon	Caudate
e466834	ENSG00000106034.17	ENSG00000106034	CPED1	0.0438763905219216	-2.76843042976098	0.541833363966198	0.588244815679943	0.932489247579831	Exon	Caudate
e949459	ENSG00000188554.13	ENSG00000188554	NBR1	0.0108911571601174	2.0906054740701	0.541828579581099	0.588248108706938	0.932489247579831	Exon	Caudate
e1010755	ENSG00000172006.11	ENSG00000172006	ZNF554	0.0208724341871084	-0.702265657879922	0.541826456528038	0.588249569978136	0.932489247579831	Exon	Caudate
e434885	ENSG00000154678.16	ENSG00000154678	PDE1C	-0.0305887394696129	0.475989866923077	-0.541825582185205	0.588250171777998	0.932489247579831	Exon	Caudate
e1069718	ENSG00000182986.12	ENSG00000182986	ZNF320	0.0378873207208568	-2.95633104495968	0.541825542416546	0.588250199150304	0.932489247579831	Exon	Caudate
e791805	ENSG00000133961.19	ENSG00000133961	NUMB	0.0156580580050767	-0.0224634657022631	0.541814659365615	0.588257689849994	0.932489247579831	Exon	Caudate
e1009214	ENSG00000071564.14	ENSG00000071564	TCF3	-0.035782544387003	-2.76655530315055	-0.541802765040198	0.588265876650832	0.932489247579831	Exon	Caudate
e212045	ENSG00000144674.16	ENSG00000144674	GOLGA4	-0.0146280770974637	1.21696513482476	-0.541797771565946	0.588269313648319	0.932489247579831	Exon	Caudate
e1147159	ENSG00000177189.12	ENSG00000177189	RPS6KA3	0.0206974485454152	-0.0951695322456771	0.541793999107512	0.588271910229446	0.932489247579831	Exon	Caudate
e1037260	ENSG00000064547.13	ENSG00000064547	LPAR2	0.0451556370882647	-3.41217952718564	0.541787208657057	0.588276584106269	0.932489247579831	Exon	Caudate
e606890	ENSG00000108010.11	ENSG00000108010	GLRX3	-0.0145406615970464	0.845339773969515	-0.541784427519194	0.588278498372437	0.932489247579831	Exon	Caudate
e54784	ENSG00000116337.15	ENSG00000116337	AMPD2	0.0255720293402564	2.71083272824635	0.54178240887335	0.588279887814696	0.932489247579831	Exon	Caudate
e735387	ENSG00000204842.14	ENSG00000204842	ATXN2	0.0503282690978452	-2.35117848286359	0.541774465511499	0.588285355278198	0.932489247579831	Exon	Caudate
e557279	ENSG00000148343.18	ENSG00000148343	FAM73B	-0.0185055890135457	-0.450095104254128	-0.541771564722883	0.58828735191424	0.932489247579831	Exon	Caudate
e947989	ENSG00000108799.12	ENSG00000108799	EZH1	0.0129945165480309	0.798043781362398	0.54176525028655	0.588291698202219	0.932489247579831	Exon	Caudate
e1123217	ENSG00000099956.18	ENSG00000099956	SMARCB1	-0.0188340197986668	-0.614484966885974	-0.541763964299932	0.588292583361149	0.932489247579831	Exon	Caudate
e1169696	ENSG00000134602.15	ENSG00000134602	STK26	0.0397250023654233	-1.83657840399602	0.541759311639594	0.588295785844305	0.932489247579831	Exon	Caudate
e272969	ENSG00000228109.1	ENSG00000228109	MFI2-AS1	0.0597506969156362	-3.87492420325916	0.541758307277856	0.588296477159865	0.932489247579831	Exon	Caudate
e1061016	ENSG00000105486.13	ENSG00000105486	LIG1	-0.0264954904797362	-1.84896758607973	-0.541758229351779	0.588296530797437	0.932489247579831	Exon	Caudate
e105526	ENSG00000116984.12	ENSG00000116984	MTR	-0.0145746524124682	0.607817582225391	-0.541749097460213	0.588302816417571	0.932489247579831	Exon	Caudate
e673725	ENSG00000023171.15	ENSG00000023171	GRAMD1B	-0.022765904541151	2.58921367445396	-0.541743119464524	0.588306931179981	0.932489247579831	Exon	Caudate
e193810	ENSG00000077044.10	ENSG00000077044	DGKD	0.0157399928987671	0.221329636875741	0.541739425263692	0.588309473971813	0.932489247579831	Exon	Caudate
e296845	ENSG00000163312.10	ENSG00000163312	HELQ	-0.0233197959612867	-1.34924522075388	-0.54173768869374	0.588310669289176	0.932489247579831	Exon	Caudate
e653195	ENSG00000186642.15	ENSG00000186642	PDE2A	0.0513650679889117	-2.69831673528898	0.541736639352121	0.588311391573473	0.932489247579831	Exon	Caudate
e79827	ENSG00000143248.12	ENSG00000143248	RGS5	0.0261112709468004	2.19502616972227	0.54173583183198	0.58831194740715	0.932489247579831	Exon	Caudate
e727330	ENSG00000188596.10	ENSG00000188596	CFAP54	0.0523537521260325	-2.53563322574963	0.541729926211587	0.588316012381522	0.932489247579831	Exon	Caudate
e367552	ENSG00000113763.10	ENSG00000113763	UNC5A	0.0341830801683918	-0.606448290448688	0.541728931657146	0.588316696957504	0.932489247579831	Exon	Caudate
e273790	ENSG00000186001.12	ENSG00000186001	LRCH3	0.0215864972378467	-1.16455513703466	0.541722193385043	0.58832133508362	0.932489247579831	Exon	Caudate
e603295	ENSG00000198873.11	ENSG00000198873	GRK5	-0.0187472091535463	0.543957876795686	-0.541721706674541	0.588321670099642	0.932489247579831	Exon	Caudate
e1010358	ENSG00000273734.1	ENSG00000273734		-0.0230379059708485	-1.15849604300808	-0.541719286211083	0.588323336171518	0.932489247579831	Exon	Caudate
e640039	ENSG00000133318.13	ENSG00000133318	RTN3	0.0258355672219531	2.61339432931526	0.541719072498969	0.588323483275576	0.932489247579831	Exon	Caudate
e428161	ENSG00000187953.10	ENSG00000187953	PMS2CL	0.0372323440305218	-3.11348019870591	0.541711707337339	0.588328552933876	0.932489247579831	Exon	Caudate
e757585	ENSG00000123191.14	ENSG00000123191	ATP7B	0.0376741374307698	-2.92885130261248	0.541689065077003	0.588344138397369	0.932489247579831	Exon	Caudate
e132171	ENSG00000179818.13	ENSG00000179818	PCBP1-AS1	0.0310962057803997	-2.08269349396899	0.541683047932368	0.588348280241687	0.932489247579831	Exon	Caudate
e148306	ENSG00000153107.11	ENSG00000153107	ANAPC1	-0.0235784656084682	-1.59298488324152	-0.541681663706077	0.588349233062611	0.932489247579831	Exon	Caudate
e429187	ENSG00000106460.18	ENSG00000106460	TMEM106B	-0.017263292596085	5.42744663973023	-0.541681044844465	0.588349659051206	0.932489247579831	Exon	Caudate
e571968	ENSG00000120594.16	ENSG00000120594	PLXDC2	0.0210019639323064	0.699668115693809	0.541680277957697	0.58835018693197	0.932489247579831	Exon	Caudate
e27438	ENSG00000127603.23	ENSG00000127603	MACF1	-0.0236329989201623	-0.848127224886719	-0.541679592864074	0.58835065851122	0.932489247579831	Exon	Caudate
e517637	ENSG00000066827.15	ENSG00000066827	ZFAT	-0.0213189902879783	-1.20105487437371	-0.541678899976622	0.588351135455474	0.932489247579831	Exon	Caudate
e802452	ENSG00000100811.11	ENSG00000100811	YY1	-0.0218983537461598	-1.11593171367878	-0.541674609832382	0.588354088550391	0.932489247579831	Exon	Caudate
e146448	ENSG00000115652.14	ENSG00000115652	UXS1	-0.0481976480485448	-3.63139121997215	-0.541672091154048	0.588355822270637	0.932489247579831	Exon	Caudate
e610125	ENSG00000177225.16	ENSG00000177225	PDDC1	-0.0148017576785203	1.82801846121489	-0.541666694836185	0.588359536808337	0.932489247579831	Exon	Caudate
e215128	ENSG00000114857.17	ENSG00000114857	NKTR	-0.0222934916049323	-1.02743394442823	-0.541659859203329	0.588364242109407	0.932489247579831	Exon	Caudate
e1035761	ENSG00000005007.12	ENSG00000005007	UPF1	0.0166921096310124	0.272243885605942	0.541658606431033	0.588365104455862	0.932489247579831	Exon	Caudate
e434695	ENSG00000078549.14	ENSG00000078549	ADCYAP1R1	-0.0213388109743544	5.84404930113105	-0.541656555761957	0.588366516036241	0.932489247579831	Exon	Caudate
e250622	ENSG00000114019.14	ENSG00000114019	AMOTL2	0.0357933259100988	-0.137509180247822	0.541652693499564	0.588369174633197	0.932489247579831	Exon	Caudate
e1080940	ENSG00000182621.17	ENSG00000182621	PLCB1	-0.0432154242285299	-3.15166825183871	-0.541646153590418	0.588373676406986	0.932489247579831	Exon	Caudate
e282994	ENSG00000109606.12	ENSG00000109606	DHX15	0.0141829069364293	1.49021848273235	0.541642033086416	0.588376512781339	0.932489247579831	Exon	Caudate
e214388	ENSG00000168036.16	ENSG00000168036	CTNNB1	-0.0094641273151146	3.61792101578986	-0.541641993651938	0.588376539926336	0.932489247579831	Exon	Caudate
e481929	ENSG00000253764.1	ENSG00000253764		-0.0441310196472666	-2.62062632862877	-0.541641569577771	0.588376831840772	0.932489247579831	Exon	Caudate
e129540	ENSG00000143951.15	ENSG00000143951	WDPCP	-0.0195754152755801	-0.435643398807878	-0.54163352764929	0.588382367571519	0.932489247579831	Exon	Caudate
e817890	ENSG00000092445.11	ENSG00000092445	TYRO3	0.0457964886557817	-3.08444607864778	0.541629659302764	0.588385030389779	0.932489247579831	Exon	Caudate
e507618	ENSG00000164949.7	ENSG00000164949	GEM	-0.0476092991398465	0.740670994478601	-0.541627679431195	0.588386393257995	0.932489247579831	Exon	Caudate
e122259	ENSG00000115904.12	ENSG00000115904	SOS1	0.0198142230683423	0.381274495802238	0.541621745429159	0.588390478007866	0.932489247579831	Exon	Caudate
e88278	ENSG00000116747.12	ENSG00000116747	TROVE2	0.0253967091010176	-2.0551867193847	0.541618019391653	0.588393042882468	0.932489247579831	Exon	Caudate
e604536	ENSG00000138162.18	ENSG00000138162	TACC2	0.0237556225999806	-0.0084928072472042	0.541617487712641	0.588393408872227	0.932489247579831	Exon	Caudate
e89585	ENSG00000118200.14	ENSG00000118200	CAMSAP2	0.0153234761850348	2.58759733706662	0.541615220127527	0.588394969801926	0.932489247579831	Exon	Caudate
e789637	ENSG00000100626.16	ENSG00000100626	GALNT16	0.0251886807952636	-0.763662292891739	0.54161361028372	0.588396077965689	0.932489247579831	Exon	Caudate
e433550	ENSG00000146592.16	ENSG00000146592	CREB5	-0.0558471815625441	-3.25816251510504	-0.541611570854119	0.588397481843635	0.932489247579831	Exon	Caudate
e1029047	ENSG00000123159.15	ENSG00000123159	GIPC1	0.0197841501461343	1.69027910496888	0.541609845192835	0.588398669734746	0.932489247579831	Exon	Caudate
e678114	ENSG00000226210.3	ENSG00000226210		0.0479443038923267	-2.02987157177259	0.54160771830106	0.588400133821874	0.932489247579831	Exon	Caudate
e640752	ENSG00000110011.13	ENSG00000110011	DNAJC4	-0.0347721843987353	-1.90902678441439	-0.541607261716765	0.588400448120733	0.932489247579831	Exon	Caudate
e986217	ENSG00000176105.13	ENSG00000176105	YES1	-0.021763772810609	3.37896383784098	-0.541606583175355	0.58840091520832	0.932489247579831	Exon	Caudate
e927815	ENSG00000205309.13	ENSG00000205309	NT5M	-0.0284847760539684	-2.24332394198004	-0.541595705124557	0.58840840335621	0.932489247579831	Exon	Caudate
e753628	ENSG00000133103.16	ENSG00000133103	COG6	0.015860350247026	-0.24081536203269	0.541587362271463	0.588414146374395	0.932489247579831	Exon	Caudate
e1005781	ENSG00000101544.8	ENSG00000101544	ADNP2	-0.0381353109682048	-3.14427940793858	-0.54158359134838	0.588416742195126	0.932489247579831	Exon	Caudate
e919159	ENSG00000170296.9	ENSG00000170296	GABARAP	-0.0120605794578769	4.82674968481303	-0.541579352088456	0.588419660415005	0.932489247579831	Exon	Caudate
e1016778	ENSG00000171105.13	ENSG00000171105	INSR	-0.0182081174809977	0.869601513567254	-0.541578718451274	0.588420096598466	0.932489247579831	Exon	Caudate
e705877	ENSG00000123358.19	ENSG00000123358	NR4A1	-0.0648266662854978	0.816062697216413	-0.541578252096474	0.588420417628098	0.932489247579831	Exon	Caudate
e705929	ENSG00000123358.19	ENSG00000123358	NR4A1	-0.0648266662854978	0.816062697216413	-0.541578252096474	0.588420417628098	0.932489247579831	Exon	Caudate
e955200	ENSG00000108465.14	ENSG00000108465	CDK5RAP3	-0.0158193594191195	1.26340742327781	-0.541578246545448	0.588420421449317	0.932489247579831	Exon	Caudate
e1085598	ENSG00000131044.16	ENSG00000131044	TTLL9	-0.0479929179841813	-3.25211087618697	-0.541575909301827	0.588422030363887	0.932489247579831	Exon	Caudate
e77081	ENSG00000132716.18	ENSG00000132716	DCAF8	0.0153976044595475	0.764869846167354	0.541571585057303	0.588425007097905	0.932489247579831	Exon	Caudate
e350067	ENSG00000131437.15	ENSG00000131437	KIF3A	0.0167770096826084	2.84638453988174	0.541568820116075	0.588426910438567	0.932489247579831	Exon	Caudate
e1110317	ENSG00000183527.11	ENSG00000183527	PSMG1	-0.0246605213468105	-1.65208689282291	-0.541564083626997	0.588430170967403	0.932489247579831	Exon	Caudate
e329205	ENSG00000164171.10	ENSG00000164171	ITGA2	-0.059502545509668	-1.98200615555616	-0.541563144237691	0.588430817630065	0.932489247579831	Exon	Caudate
e303831	ENSG00000005059.15	ENSG00000005059	CCDC109B	-0.0431723122546575	-2.5296646405739	-0.541553936930299	0.588437155831129	0.93249520858311	Exon	Caudate
e240278	ENSG00000138459.8	ENSG00000138459	SLC35A5	-0.0206065354296677	0.307843827953071	-0.541539117465831	0.588447357440965	0.932504769655104	Exon	Caudate
e687486	ENSG00000069493.14	ENSG00000069493	CLEC2D	-0.0334740630859119	-2.11046208765529	-0.541537686536352	0.588448342486587	0.932504769655104	Exon	Caudate
e178823	ENSG00000115993.12	ENSG00000115993	TRAK2	0.018599977154044	1.91661470251109	0.54152646466055	0.588456067603536	0.932512928326129	Exon	Caudate
e772950	ENSG00000092098.16	ENSG00000092098	RNF31	-0.0326678202231563	-2.49106745497751	-0.541519778830673	0.588460670137864	0.932515154673879	Exon	Caudate
e545677	ENSG00000119509.12	ENSG00000119509	INVS	-0.0251977702351888	-1.87518352199605	-0.541516937866061	0.588462625866798	0.932515154673879	Exon	Caudate
e301630	ENSG00000109332.19	ENSG00000109332	UBE2D3	0.0126899579059377	1.58395804692948	0.541501395986309	0.588473324998831	0.93252295059052	Exon	Caudate
e230556	ENSG00000144730.16	ENSG00000144730	IL17RD	0.023434364051574	3.03416916429977	0.541500507113443	0.588473936907473	0.93252295059052	Exon	Caudate
e134035	ENSG00000135636.13	ENSG00000135636	DYSF	0.0377841648081667	-0.694642281966686	0.541497846754961	0.588475768325639	0.93252295059052	Exon	Caudate
e923663	ENSG00000170310.14	ENSG00000170310	STX8	0.015864629924431	0.202904379686904	0.541489079214532	0.588481804009438	0.93252295059052	Exon	Caudate
e165385	ENSG00000138385.15	ENSG00000138385	SSB	0.0138262831310814	1.13759975951095	0.541488054213597	0.588482509634694	0.93252295059052	Exon	Caudate
e780997	ENSG00000100503.23	ENSG00000100503	NIN	-0.0147302010604048	1.05576793416511	-0.541483860665254	0.588485396537247	0.93252295059052	Exon	Caudate
e919086	ENSG00000004975.11	ENSG00000004975	DVL2	0.0331329407594168	-2.45218134185078	0.541477854236968	0.588489531465405	0.93252295059052	Exon	Caudate
e832353	ENSG00000103671.9	ENSG00000103671	TRIP4	-0.0230041648189538	-1.3550872958396	-0.541476707088481	0.588490321183613	0.93252295059052	Exon	Caudate
e427336	ENSG00000122674.11	ENSG00000122674	CCZ1	0.0581671585106513	-2.39052764574143	0.541469582101349	0.58849522616737	0.93252295059052	Exon	Caudate
e352459	ENSG00000112983.17	ENSG00000112983	BRD8	0.0116302415059612	1.11635264963679	0.541465536390949	0.588498011323827	0.93252295059052	Exon	Caudate
e157111	ENSG00000115947.13	ENSG00000115947	ORC4	-0.0161326153936136	3.31808539447325	-0.541460005090525	0.588501819203183	0.93252295059052	Exon	Caudate
e482153	ENSG00000183117.18	ENSG00000183117	CSMD1	0.0321954328702826	-1.27793797335416	0.541458288824103	0.588503000724312	0.93252295059052	Exon	Caudate
e48407	ENSG00000137944.16	ENSG00000137944	KYAT3	-0.0266373612080956	-1.16465210827525	-0.541449249810977	0.588509223427275	0.93252295059052	Exon	Caudate
e885855	ENSG00000121270.15	ENSG00000121270	ABCC11	0.0474745707703238	-3.36234219098695	0.541447693806027	0.588510294626565	0.93252295059052	Exon	Caudate
e600422	ENSG00000148700.14	ENSG00000148700	ADD3	0.0215463221488564	3.19848689608463	0.54144551961262	0.588511791406372	0.93252295059052	Exon	Caudate
e1045241	ENSG00000267360.6	ENSG00000267360		0.0219783923724933	-1.3087442011407	0.541444753665418	0.588512318707768	0.93252295059052	Exon	Caudate
e671397	ENSG00000160695.14	ENSG00000160695	VPS11	-0.013662455735825	0.343199781643307	-0.541439564367339	0.588515891184482	0.93252295059052	Exon	Caudate
e129347	ENSG00000115504.14	ENSG00000115504	EHBP1	0.0247895638160144	0.0780640202095177	0.541430857724537	0.588521885134995	0.93252295059052	Exon	Caudate
e1154084	ENSG00000068394.10	ENSG00000068394	GPKOW	0.0136102185379835	0.2368672116665	0.541430148010209	0.588522373727846	0.93252295059052	Exon	Caudate
e1175568	ENSG00000102032.12	ENSG00000102032	RENBP	0.0226976271742844	-1.25657833067688	0.541427848672794	0.588523956675652	0.93252295059052	Exon	Caudate
e730462	ENSG00000166598.13	ENSG00000166598	HSP90B1	-0.0203270914619435	3.48724855065914	-0.541427329341683	0.588524314202419	0.93252295059052	Exon	Caudate
e321527	ENSG00000124275.14	ENSG00000124275	MTRR	-0.0206542172130653	-0.0931147301066261	-0.541424936223582	0.588525961714833	0.93252295059052	Exon	Caudate
e1115368	ENSG00000173638.18	ENSG00000173638	SLC19A1	0.0418553439290988	-2.71691002942991	0.541420214304324	0.588529212467734	0.93252295059052	Exon	Caudate
e542999	ENSG00000165238.16	ENSG00000165238	WNK2	-0.0245620005205331	1.74917774891021	-0.541419962115816	0.588529386084347	0.93252295059052	Exon	Caudate
e828219	ENSG00000137871.19	ENSG00000137871	ZNF280D	0.0223226509496362	-0.563239041223963	0.541413321499006	0.588533957757994	0.932525650806432	Exon	Caudate
e714212	ENSG00000166886.12	ENSG00000166886	NAB2	0.023658178878649	1.49487305687003	0.541406854321021	0.58853841004505	0.932525650806432	Exon	Caudate
e248199	ENSG00000004399.12	ENSG00000004399	PLXND1	0.0281388823436789	-0.69288332268329	0.541399262151392	0.58854363684529	0.932525650806432	Exon	Caudate
e99107	ENSG00000162819.11	ENSG00000162819	BROX	-0.0124064330779857	1.31320594174073	-0.541389793358569	0.588550155629776	0.932525650806432	Exon	Caudate
e721986	ENSG00000139289.13	ENSG00000139289	PHLDA1	0.0213741268244629	3.39734416895671	0.541387182262973	0.588551953242792	0.932525650806432	Exon	Caudate
e705501	ENSG00000196876.14	ENSG00000196876	SCN8A	0.0300206672834882	0.466469862224065	0.541383524727203	0.58855447128353	0.932525650806432	Exon	Caudate
e849125	ENSG00000182054.9	ENSG00000182054	IDH2	-0.0170559724955085	2.50563378081889	-0.541376785952203	0.588559110625121	0.932525650806432	Exon	Caudate
e576317	ENSG00000095794.19	ENSG00000095794	CREM	-0.0253765597907529	-1.13398012634963	-0.541371909890894	0.588562467583216	0.932525650806432	Exon	Caudate
e897695	ENSG00000240435.2	ENSG00000240435	RPS12P27	-0.0442627801489095	-3.50257030853607	-0.541355905154771	0.58857348621676	0.932525650806432	Exon	Caudate
e473232	ENSG00000059377.15	ENSG00000059377	TBXAS1	0.0538553265235976	-2.94975476548563	0.541353556833312	0.588575102952093	0.932525650806432	Exon	Caudate
e574413	ENSG00000095787.21	ENSG00000095787	WAC	-0.0116449286509544	2.88759904617117	-0.541346159189248	0.588580195978901	0.932525650806432	Exon	Caudate
e223285	ENSG00000164076.16	ENSG00000164076	CAMKV	0.0374727042293515	5.84232211153742	0.541343390477554	0.588582102148167	0.932525650806432	Exon	Caudate
e979246	ENSG00000171302.16	ENSG00000171302	CANT1	0.0370925243400779	-2.57311893933839	0.541341868095156	0.588583150260876	0.932525650806432	Exon	Caudate
e644532	ENSG00000173442.12	ENSG00000173442	EHBP1L1	0.0339646957652862	-1.94293596534595	0.54134140767696	0.588583467244588	0.932525650806432	Exon	Caudate
e15477	ENSG00000090686.15	ENSG00000090686	USP48	0.0137191781982034	1.09798259909314	0.541340639253658	0.58858399628048	0.932525650806432	Exon	Caudate
e956830	ENSG00000136504.11	ENSG00000136504	KAT7	0.014090482204444	0.567842148378005	0.541336829805454	0.588586618972069	0.932525650806432	Exon	Caudate
e846490	ENSG00000177082.12	ENSG00000177082	WDR73	0.0214509768471827	-1.15930010062507	0.541335772437796	0.588587346939159	0.932525650806432	Exon	Caudate
e10626	ENSG00000116731.22	ENSG00000116731	PRDM2	-0.0155592814093708	0.159556106807616	-0.541332826481409	0.588589375147239	0.932525650806432	Exon	Caudate
e869377	ENSG00000250251.6	ENSG00000250251	PKD1P6	0.0291782862513769	-1.26009623902493	0.54133120850849	0.588590489077445	0.932525650806432	Exon	Caudate
e180505	ENSG00000173166.17	ENSG00000173166	RAPH1	-0.0271976512809265	-1.74714644862938	-0.541329364648724	0.588591758525774	0.932525650806432	Exon	Caudate
e727318	ENSG00000188596.10	ENSG00000188596	CFAP54	-0.0512169783421445	-1.95835036971516	-0.541325510947571	0.588594411700455	0.932525650806432	Exon	Caudate
e45234	ENSG00000117054.13	ENSG00000117054	ACADM	0.0146279395807772	1.21518290519127	0.541321462617079	0.58859719887843	0.932525650806432	Exon	Caudate
e651996	ENSG00000137497.17	ENSG00000137497	NUMA1	-0.016537027286364	0.825330620750209	-0.541317884224131	0.588599662520827	0.932525650806432	Exon	Caudate
e489091	ENSG00000179388.8	ENSG00000179388	EGR3	-0.0367384208725431	1.47518880122768	-0.54130481295746	0.588608661832138	0.932525650806432	Exon	Caudate
e933053	ENSG00000087095.12	ENSG00000087095	NLK	0.0142937618196606	2.78690121152346	0.541297882941671	0.588613433038272	0.932525650806432	Exon	Caudate
e995737	ENSG00000134775.15	ENSG00000134775	FHOD3	0.0251102408200433	-0.751118418509845	0.541295699402641	0.588614936374032	0.932525650806432	Exon	Caudate
e613322	ENSG00000110619.16	ENSG00000110619	CARS	-0.0181108008457618	0.358892670397057	-0.541292814837266	0.588616922359252	0.932525650806432	Exon	Caudate
e961142	ENSG00000263004.1	ENSG00000263004		-0.0407891404086304	-2.55152078044942	-0.541291072883581	0.588618121672896	0.932525650806432	Exon	Caudate
e1153364	ENSG00000102100.15	ENSG00000102100	SLC35A2	0.0198699933889254	-0.136087138639284	0.541271048111065	0.588631908563353	0.932525650806432	Exon	Caudate
e58136	ENSG00000134207.14	ENSG00000134207	SYT6	0.0451998300100698	-2.51535330576921	0.541267009179122	0.588634689352774	0.932525650806432	Exon	Caudate
e895133	ENSG00000135740.16	ENSG00000135740	SLC9A5	0.0386200647253722	-2.29535365237803	0.541262498537209	0.58863779491993	0.932525650806432	Exon	Caudate
e896948	ENSG00000188038.7	ENSG00000188038	NRN1L	0.0558134102096107	-2.63952508921944	0.541258847404846	0.588640308722192	0.932525650806432	Exon	Caudate
e216781	ENSG00000163820.14	ENSG00000163820	FYCO1	-0.0273381508764427	-1.47806724901713	-0.54125402062157	0.588643631966982	0.932525650806432	Exon	Caudate
e750093	ENSG00000152484.13	ENSG00000152484	USP12	-0.0127003418649896	0.996505103042903	-0.541252605205106	0.588644606484188	0.932525650806432	Exon	Caudate
e925271	ENSG00000006740.16	ENSG00000006740	ARHGAP44	0.0321425271312409	-0.78444373904001	0.541251880154001	0.588645105683685	0.932525650806432	Exon	Caudate
e229018	ENSG00000163931.15	ENSG00000163931	TKT	-0.018900022203226	1.32898651202771	-0.541250453181699	0.588646088158253	0.932525650806432	Exon	Caudate
e523301	ENSG00000167702.11	ENSG00000167702	KIFC2	0.0303732856419224	0.785606349026081	0.541248735365052	0.588647270881004	0.932525650806432	Exon	Caudate
e489583	ENSG00000147454.13	ENSG00000147454	SLC25A37	0.0167162802323337	1.42999302395844	0.541243473260614	0.588650893865113	0.932525650806432	Exon	Caudate
e984871	ENSG00000141568.20	ENSG00000141568	FOXK2	0.0130584724602217	0.944691039979518	0.541238462923289	0.588654343515967	0.932525650806432	Exon	Caudate
e218276	ENSG00000173473.10	ENSG00000173473	SMARCC1	-0.0187993779452873	0.458448588708174	-0.54123534220654	0.588656492155117	0.932525650806432	Exon	Caudate
e90656	ENSG00000134369.15	ENSG00000134369	NAV1	0.0211649519851478	-0.0753178643730286	0.54123391586425	0.588657474204726	0.932525650806432	Exon	Caudate
e5670	ENSG00000131697.17	ENSG00000131697	NPHP4	0.0271000457726628	-1.49095276529361	0.541233476757834	0.58865777653363	0.932525650806432	Exon	Caudate
e52223	ENSG00000233184.6	ENSG00000233184		-0.0461248076444047	-2.99151120273522	-0.541228591496415	0.588661140087001	0.932525650806432	Exon	Caudate
e190908	ENSG00000135899.16	ENSG00000135899	SP110	-0.0377690924427892	-2.13821280316436	-0.541225595699317	0.588663202728914	0.932525650806432	Exon	Caudate
e421124	ENSG00000271913.5	ENSG00000271913		-0.0242939609404161	-1.17484793871425	-0.541215555603707	0.588670115478517	0.932525650806432	Exon	Caudate
e153229	ENSG00000152082.13	ENSG00000152082	MZT2B	0.0315118150603882	0.304297598409216	0.541214413573112	0.58867090178532	0.932525650806432	Exon	Caudate
e523690	ENSG00000161016.16	ENSG00000161016	RPL8	-0.0339343850895216	-0.727809120323236	-0.541212237870728	0.588672399793456	0.932525650806432	Exon	Caudate
e279435	ENSG00000196526.10	ENSG00000196526	AFAP1	0.0239503376362873	-1.17849658325963	0.541211193099313	0.588673119136993	0.932525650806432	Exon	Caudate
e417448	ENSG00000164506.14	ENSG00000164506	STXBP5	0.01878575327186	-0.0814838996460257	0.541209435668373	0.588674329160094	0.932525650806432	Exon	Caudate
e921476	ENSG00000183914.14	ENSG00000183914	DNAH2	-0.0568979145062021	-3.39986994798953	-0.541202267743159	0.588679264418649	0.932525650806432	Exon	Caudate
e826022	ENSG00000186417.13	ENSG00000186417	GLDN	0.0435188989875032	0.585211962878059	0.54120046441449	0.588680506049194	0.932525650806432	Exon	Caudate
e227610	ENSG00000168268.10	ENSG00000168268	NT5DC2	-0.0282798717180709	-0.975598449717471	-0.541192606400092	0.588685916475157	0.932525650806432	Exon	Caudate
e705862	ENSG00000123358.19	ENSG00000123358	NR4A1	-0.0647853225528019	0.816162410510479	-0.541190614652987	0.588687287843098	0.932525650806432	Exon	Caudate
e705917	ENSG00000123358.19	ENSG00000123358	NR4A1	-0.0647853225528019	0.816162410510479	-0.541190614652987	0.588687287843098	0.932525650806432	Exon	Caudate
e870608	ENSG00000103489.11	ENSG00000103489	XYLT1	0.0238057542632853	-1.33421781480943	0.541187606008739	0.588689359373087	0.932525650806432	Exon	Caudate
e452742	ENSG00000001629.9	ENSG00000001629	ANKIB1	0.0157287204960568	3.28263267060881	0.541182769294424	0.588692689584052	0.932525650806432	Exon	Caudate
e799903	ENSG00000133958.13	ENSG00000133958	UNC79	0.0237172843223027	-0.485492811030977	0.541181466353697	0.588693586696107	0.932525650806432	Exon	Caudate
e307654	ENSG00000142731.10	ENSG00000142731	PLK4	-0.0328489391328853	-2.01336837315887	-0.54117692335325	0.58869671468715	0.932525650806432	Exon	Caudate
e184677	ENSG00000115457.9	ENSG00000115457	IGFBP2	-0.0524049828233423	-3.2459197550584	-0.541175605741466	0.588697621903527	0.932525650806432	Exon	Caudate
e157057	ENSG00000115947.13	ENSG00000115947	ORC4	-0.0161238600465636	3.318197637835	-0.541171787906442	0.588700250604426	0.932525650806432	Exon	Caudate
e352323	ENSG00000031003.10	ENSG00000031003	FAM13B	0.0155879824936632	1.20486833862671	0.541167158293806	0.588703438247341	0.932525650806432	Exon	Caudate
e97678	ENSG00000152104.11	ENSG00000152104	PTPN14	0.0406708251500126	-3.05462912863844	0.541166377019867	0.58870397618133	0.932525650806432	Exon	Caudate
e3728	ENSG00000142609.17	ENSG00000142609	CFAP74	-0.0406379025535237	-2.36310839800619	-0.541156104685216	0.588711049058369	0.932525650806432	Exon	Caudate
e417061	ENSG00000146414.15	ENSG00000146414	SHPRH	0.0151712926234237	0.745210906059244	0.541155404948818	0.588711530853832	0.932525650806432	Exon	Caudate
e512295	ENSG00000147654.14	ENSG00000147654	EBAG9	-0.0173609499694983	-0.473669396718211	-0.541148876819195	0.588716025731334	0.932525650806432	Exon	Caudate
e651280	ENSG00000085733.15	ENSG00000085733	CTTN	0.0147765166696741	2.19459370105794	0.541148546745763	0.588716253000474	0.932525650806432	Exon	Caudate
e83002	ENSG00000094975.13	ENSG00000094975	SUCO	-0.0173021266152361	-0.131851223590361	-0.541146510854403	0.588717654796345	0.932525650806432	Exon	Caudate
e342258	ENSG00000153113.23	ENSG00000153113	CAST	-0.0202238740089778	0.259837410323999	-0.54114362116475	0.588719644470505	0.932525650806432	Exon	Caudate
e1053713	ENSG00000160570.13	ENSG00000160570	DEDD2	0.0417215091891088	-2.90769076349509	0.54113778220775	0.588723664850114	0.932525650806432	Exon	Caudate
e49176	ENSG00000069702.10	ENSG00000069702	TGFBR3	-0.0302556537445397	-1.79888663385352	-0.541132431091813	0.588727349340795	0.932525650806432	Exon	Caudate
e64574	ENSG00000178096.8	ENSG00000178096	BOLA1	0.0452659035833607	-3.05260549803552	0.541131367603675	0.588728081602811	0.932525650806432	Exon	Caudate
e937050	ENSG00000196712.16	ENSG00000196712	NF1	0.0235083322392935	-0.996531302791909	0.54112609081236	0.588731714930116	0.932525650806432	Exon	Caudate
e1135755	ENSG00000239900.12	ENSG00000239900	ADSL	-0.0178911791995644	-0.697585802944312	-0.541125561692136	0.588732079255681	0.932525650806432	Exon	Caudate
e616054	ENSG00000132275.10	ENSG00000132275	RRP8	-0.0230057573963941	-1.17361482154937	-0.541115662493001	0.588738895365441	0.932525650806432	Exon	Caudate
e393443	ENSG00000171467.15	ENSG00000171467	ZNF318	0.0239192337647231	-1.49700541542561	0.541110987919019	0.588742114063717	0.932525650806432	Exon	Caudate
e754567	ENSG00000120658.13	ENSG00000120658	ENOX1	0.0175393127821248	-0.34641288289132	0.541110771629106	0.588742262991277	0.932525650806432	Exon	Caudate
e801811	ENSG00000246223.8	ENSG00000246223	LINC01550	0.0352619439794165	-2.66647959946923	0.541109500480139	0.588743138247948	0.932525650806432	Exon	Caudate
e1134632	ENSG00000100211.10	ENSG00000100211	CBY1	0.0194948540602575	-0.751476644646449	0.541109389706347	0.588743214521885	0.932525650806432	Exon	Caudate
e1154487	ENSG00000049769.12	ENSG00000049769	PPP1R3F	0.0235097371244308	0.465506919361631	0.541105597341456	0.588745825779506	0.932525650806432	Exon	Caudate
e586122	ENSG00000148719.14	ENSG00000148719	DNAJB12	-0.0186980011800719	-0.144619191127432	-0.54110487395169	0.588746323874864	0.932525650806432	Exon	Caudate
e457724	ENSG00000242294.6	ENSG00000242294	STAG3L5P	-0.0248034327716088	-0.0816181359357389	-0.541102275962668	0.588748112740977	0.932525650806432	Exon	Caudate
e328661	ENSG00000251141.5	ENSG00000251141		-0.0450524045923925	-3.19782388174106	-0.541100210537912	0.588749534907504	0.932525650806432	Exon	Caudate
e515244	ENSG00000164961.15	ENSG00000164961	KIAA0196	-0.0202874115215741	-0.332334028388717	-0.541098527650643	0.58875069367563	0.932525650806432	Exon	Caudate
e77148	ENSG00000132716.18	ENSG00000132716	DCAF8	0.014153633661965	1.02701010448971	0.541095579934067	0.588752723356621	0.932525650806432	Exon	Caudate
e689636	ENSG00000246705.4	ENSG00000246705	H2AFJ	-0.0230566310611203	0.530842773345457	-0.541090667772991	0.588756105683567	0.932525650806432	Exon	Caudate
e318222	ENSG00000109775.10	ENSG00000109775	UFSP2	0.0201171686415167	-0.50755440075431	0.541087052810619	0.588758594814665	0.932525650806432	Exon	Caudate
e626376	ENSG00000135372.8	ENSG00000135372	NAT10	0.0172426140731856	-0.420609576448061	0.541086728961157	0.588758817805818	0.932525650806432	Exon	Caudate
e284492	ENSG00000231160.9	ENSG00000231160	KLF3-AS1	0.0238615271928451	-0.88397215991714	0.541084035238173	0.588760672608608	0.932525650806432	Exon	Caudate
e370464	ENSG00000169045.17	ENSG00000169045	HNRNPH1	-0.0254861071755602	0.740539046836141	-0.541078721358111	0.588764331567237	0.932525650806432	Exon	Caudate
e806717	ENSG00000185024.16	ENSG00000185024	BRF1	0.0302245280826232	-2.035688133846	0.541078362964157	0.588764578345608	0.932525650806432	Exon	Caudate
e218455	ENSG00000047849.21	ENSG00000047849	MAP4	0.0214543438069665	2.86011119730509	0.541074322477384	0.58876736049615	0.932525650806432	Exon	Caudate
e435697	ENSG00000173852.14	ENSG00000173852	DPY19L1	-0.0278711079809623	-0.705198794027871	-0.541070001503306	0.588770335788062	0.932525650806432	Exon	Caudate
e482739	ENSG00000091879.13	ENSG00000091879	ANGPT2	-0.0530935106195793	-0.963286089052348	-0.541066309209697	0.588772878195161	0.932525650806432	Exon	Caudate
e339845	ENSG00000164180.13	ENSG00000164180	TMEM161B	0.0222817634695546	0.77003431913857	0.541060846071131	0.58877663996446	0.932525650806432	Exon	Caudate
e698579	ENSG00000177119.15	ENSG00000177119	ANO6	0.0298978959050927	-1.16557917573269	0.541058248899587	0.588778428310371	0.932525650806432	Exon	Caudate
e344821	ENSG00000272389.1	ENSG00000272389		0.0480267817012235	-3.50437467590517	0.541057829450617	0.588778717132442	0.932525650806432	Exon	Caudate
e314903	ENSG00000137628.16	ENSG00000137628	DDX60	-0.0464605099687211	-3.04248459191808	-0.541054470389238	0.588781030100471	0.932525650806432	Exon	Caudate
e257495	ENSG00000163659.12	ENSG00000163659	TIPARP	-0.0301697889526451	1.12696213834471	-0.541041857144318	0.588789715311975	0.93253228757355	Exon	Caudate
e122544	ENSG00000231312.6	ENSG00000231312		-0.0547348220657803	-3.38217074577602	-0.541039346159452	0.588791444329701	0.93253228757355	Exon	Caudate
e722274	ENSG00000091039.16	ENSG00000091039	OSBPL8	0.0560135945213862	-3.83507526579531	0.541037158667963	0.588792950597789	0.93253228757355	Exon	Caudate
e869696	ENSG00000072864.13	ENSG00000072864	NDE1	0.0348692951175928	-0.0670329507810799	0.541026203384504	0.588800494239779	0.932537459517679	Exon	Caudate
e443201	ENSG00000228409.5	ENSG00000228409	CCT6P1	0.0399651129714367	-2.99732193486949	0.541024932166784	0.588801369583916	0.932537459517679	Exon	Caudate
e268889	ENSG00000127241.16	ENSG00000127241	MASP1	0.0528089722479022	-0.912757129152323	0.54101635387689	0.588807276499537	0.93254020219144	Exon	Caudate
e933272	ENSG00000244045.11	ENSG00000244045	TMEM199	0.0172567210661721	-0.592637485300614	0.541012588129966	0.588809869559927	0.93254020219144	Exon	Caudate
e266758	ENSG00000163882.9	ENSG00000163882	POLR2H	-0.018318180762389	-0.185819486723692	-0.541011191135263	0.588810831519606	0.93254020219144	Exon	Caudate
e974299	ENSG00000204323.5	ENSG00000204323	SMIM5	-0.0680204746933573	-3.52149117592207	-0.541004122110897	0.588815699205925	0.932543830504959	Exon	Caudate
e241178	ENSG00000178075.19	ENSG00000178075	GRAMD1C	-0.031605496850972	-1.4166075570175	-0.540988033472499	0.58882677781203	0.932554286719897	Exon	Caudate
e219665	ENSG00000010256.10	ENSG00000010256	UQCRC1	0.012420755872925	2.07881701003657	0.540987050189454	0.588827454902016	0.932554286719897	Exon	Caudate
e921452	ENSG00000108947.4	ENSG00000108947	EFNB3	0.0299463625235021	3.28910418394731	0.540979843948882	0.588832417139674	0.932557483737046	Exon	Caudate
e742991	ENSG00000182196.13	ENSG00000182196	ARL6IP4	0.0191662278501767	0.861443101308929	0.540975450119739	0.588835442752371	0.932557483737046	Exon	Caudate
e748808	ENSG00000180776.15	ENSG00000180776	ZDHHC20	-0.0318881629162417	4.53283103689564	-0.540972892558661	0.588837203905022	0.932557483737046	Exon	Caudate
e1072312	ENSG00000186818.12	ENSG00000186818	LILRB4	-0.0498614207554137	-2.36193642847269	-0.5409672789658	0.588841069468949	0.932557826154593	Exon	Caudate
e688916	ENSG00000111261.13	ENSG00000111261	MANSC1	-0.0185423696287359	1.4880220414367	-0.540961744477732	0.58884488057221	0.932557826154593	Exon	Caudate
e248057	ENSG00000163913.11	ENSG00000163913	IFT122	0.0195086943971579	-0.288652390280456	0.540961352516964	0.588845150480708	0.932557826154593	Exon	Caudate
e652410	ENSG00000184154.13	ENSG00000184154	LRTOMT	-0.0222814139728914	1.35050558170656	-0.540953663334073	0.588850445348247	0.932559105071571	Exon	Caudate
e1008838	ENSG00000115266.11	ENSG00000115266	APC2	0.0194215726363602	1.54365992853316	0.540949975150825	0.588852985085206	0.932559105071571	Exon	Caudate
e946630	ENSG00000108771.12	ENSG00000108771	DHX58	-0.0340343989658726	-2.01846628993885	-0.540948953799123	0.588853688403832	0.932559105071571	Exon	Caudate
e451949	ENSG00000105793.15	ENSG00000105793	GTPBP10	0.0186744472493036	-0.781463500040452	0.5409320745348	0.58886531178347	0.932560437787242	Exon	Caudate
e392155	ENSG00000124496.12	ENSG00000124496	TRERF1	0.0270757917064552	2.34470622387692	0.540930979037178	0.58886606616746	0.932560437787242	Exon	Caudate
e877555	ENSG00000188603.17	ENSG00000188603	CLN3	-0.0168992153881251	-0.140223291612051	-0.540927722169866	0.588868308921261	0.932560437787242	Exon	Caudate
e787640	ENSG00000258289.8	ENSG00000258289	CHURC1	0.0185367361790603	0.268894161161706	0.540924552631415	0.588870491542199	0.932560437787242	Exon	Caudate
e787643	ENSG00000258289.8	ENSG00000258289	CHURC1	0.0185367361790603	0.268894161161706	0.540924552631415	0.588870491542199	0.932560437787242	Exon	Caudate
e484128	ENSG00000079459.12	ENSG00000079459	FDFT1	0.0205296896022322	1.3313673569096	0.54092425824094	0.5888706942668	0.932560437787242	Exon	Caudate
e246836	ENSG00000187715.13	ENSG00000187715	KBTBD12	0.0341758981007457	-1.62975446340376	0.540920078777671	0.588873572352616	0.932560437787242	Exon	Caudate
e892717	ENSG00000150394.13	ENSG00000150394	CDH8	0.0249688912194219	1.41983578078626	0.5409177960531	0.588875144298172	0.932560437787242	Exon	Caudate
e150156	ENSG00000088205.12	ENSG00000088205	DDX18	-0.0140275883866829	0.55496146710235	-0.540909980496907	0.58888052631517	0.932564880200691	Exon	Caudate
e34022	ENSG00000132780.16	ENSG00000132780	NASP	0.025067777462008	-0.0092144700144755	0.540897175587929	0.5888893441934	0.932574380721257	Exon	Caudate
e243306	ENSG00000173226.16	ENSG00000173226	IQCB1	-0.0215606988138609	-0.895806316288515	-0.540886085614227	0.588896981160673	0.932574380721257	Exon	Caudate
e563657	ENSG00000107317.11	ENSG00000107317	PTGDS	-0.0223860442140967	4.73264608750138	-0.540884336141608	0.588898185916606	0.932574380721257	Exon	Caudate
e372356	ENSG00000112679.14	ENSG00000112679	DUSP22	-0.0210802675339192	-1.0523632684561	-0.540883762740326	0.588898580783621	0.932574380721257	Exon	Caudate
e875228	ENSG00000103365.15	ENSG00000103365	GGA2	0.030981874911223	-2.27815352139904	0.540874830469593	0.5889047319177	0.932574380721257	Exon	Caudate
e840333	ENSG00000178761.14	ENSG00000178761	FAM219B	0.0098337234428783	2.51997864747786	0.540867684323673	0.588909653073194	0.932574380721257	Exon	Caudate
e510196	ENSG00000164924.17	ENSG00000164924	YWHAZ	0.031245219445343	-1.49935144544685	0.540866257705586	0.588910635508456	0.932574380721257	Exon	Caudate
e143005	ENSG00000228486.10	ENSG00000228486	LINC01125	-0.0377847201405992	-2.55307523116918	-0.540860521077549	0.588914586023776	0.932574380721257	Exon	Caudate
e167003	ENSG00000077380.15	ENSG00000077380	DYNC1I2	0.0220598731888612	3.43417535715744	0.54085816449809	0.588916208880201	0.932574380721257	Exon	Caudate
e1123226	ENSG00000099956.18	ENSG00000099956	SMARCB1	0.0133599571249547	0.0690464756435994	0.540855689602791	0.588917913216959	0.932574380721257	Exon	Caudate
e834325	ENSG00000166949.15	ENSG00000166949	SMAD3	-0.0448959540214252	-2.9438972046546	-0.54085536954677	0.588918133623719	0.932574380721257	Exon	Caudate
e1091474	ENSG00000101452.14	ENSG00000101452	DHX35	-0.0219845308295906	-0.878979320667739	-0.540848432164353	0.58892291106544	0.932574380721257	Exon	Caudate
e735930	ENSG00000089248.6	ENSG00000089248	ERP29	-0.0401218982872602	-3.11979910260733	-0.540843346846186	0.588926413090966	0.932574380721257	Exon	Caudate
e398927	ENSG00000112280.15	ENSG00000112280	COL9A1	-0.0418398690425535	-2.28712061401724	-0.540837843652994	0.588930202898739	0.932574380721257	Exon	Caudate
e934194	ENSG00000167525.13	ENSG00000167525	PROCA1	0.0418566496802079	-3.21443067335034	0.54083748430863	0.588930450363834	0.932574380721257	Exon	Caudate
e1177387	ENSG00000160219.11	ENSG00000160219	GAB3	0.0295174149849389	-0.55769060411395	0.540836844233224	0.588930891156511	0.932574380721257	Exon	Caudate
e658552	ENSG00000137500.9	ENSG00000137500	CCDC90B	-0.0193023165164517	0.522531061285055	-0.540836515198025	0.588931117749102	0.932574380721257	Exon	Caudate
e372260	ENSG00000264549.1	ENSG00000264549	SNORD95	-0.0509728738071923	-3.60760010318849	-0.540833914757834	0.588932908563423	0.932574380721257	Exon	Caudate
e563799	ENSG00000107331.16	ENSG00000107331	ABCA2	0.0291430064236207	2.35498341510635	0.540827955172034	0.588937012690248	0.932576799176064	Exon	Caudate
e148534	ENSG00000153214.9	ENSG00000153214	TMEM87B	0.0238360590041194	-0.96536837890743	0.540819222046609	0.588943026866097	0.932577084932004	Exon	Caudate
e829646	ENSG00000140307.10	ENSG00000140307	GTF2A2	0.015772432816443	0.754958181659762	0.540818960873281	0.588943206726809	0.932577084932004	Exon	Caudate
e70947	ENSG00000169242.11	ENSG00000169242	EFNA1	-0.034936438585392	-0.622026306056235	-0.540812956324183	0.588947341851601	0.932577084932004	Exon	Caudate
e362140	ENSG00000082515.17	ENSG00000082515	MRPL22	-0.0188062532612367	-0.630388408213994	-0.540808077201078	0.588950701944437	0.932577084932004	Exon	Caudate
e480954	ENSG00000146918.19	ENSG00000146918	NCAPG2	0.0300786155970827	-2.51391700497137	0.540806714173207	0.588951640618832	0.932577084932004	Exon	Caudate
e939404	ENSG00000108733.9	ENSG00000108733	PEX12	0.0195655508926046	0.243038395912298	0.540805242375393	0.588952654200442	0.932577084932004	Exon	Caudate
e792916	ENSG00000119655.9	ENSG00000119655	NPC2	-0.0210818606013362	0.781298170084635	-0.540793543899363	0.588960710607616	0.932578018388167	Exon	Caudate
e1004237	ENSG00000141665.11	ENSG00000141665	FBXO15	0.027610223684052	-1.36004059127523	0.540793271588799	0.588960898140753	0.932578018388167	Exon	Caudate
e657342	ENSG00000048649.13	ENSG00000048649	RSF1	0.0149659185035125	0.620369273896622	0.540788560699525	0.588964142410891	0.932578018388167	Exon	Caudate
e212890	ENSG00000114739.13	ENSG00000114739	ACVR2B	-0.0228280665471714	-1.38731833218601	-0.540783205068614	0.588967830708325	0.932578018388167	Exon	Caudate
e1078818	ENSG00000132670.20	ENSG00000132670	PTPRA	-0.011558534312085	2.0301668377197	-0.540780114926369	0.588969958821703	0.932578018388167	Exon	Caudate
e777009	ENSG00000129521.13	ENSG00000129521	EGLN3	0.0227110205122673	0.245345789835083	0.540774630738214	0.588973735670909	0.932578018388167	Exon	Caudate
e997350	ENSG00000141622.13	ENSG00000141622	RNF165	-0.0310884717771737	2.1957383037318	-0.540773837995316	0.5889742816178	0.932578018388167	Exon	Caudate
e925416	ENSG00000006744.18	ENSG00000006744	ELAC2	-0.0195320363969911	-0.972032605107436	-0.54077020730785	0.588976782005904	0.932578018388167	Exon	Caudate
e759813	ENSG00000005810.17	ENSG00000005810	MYCBP2	0.0213355452451042	1.88310241154158	0.540769830267805	0.588977041666774	0.932578018388167	Exon	Caudate
e669467	ENSG00000110324.10	ENSG00000110324	IL10RA	0.0337778916493904	-2.1440545057456	0.540757079693139	0.588985822795276	0.932578018388167	Exon	Caudate
e175912	ENSG00000118997.13	ENSG00000118997	DNAH7	-0.0377603649649399	-1.17849661796547	-0.540755317485732	0.588987036405715	0.932578018388167	Exon	Caudate
e453718	ENSG00000127995.16	ENSG00000127995	CASD1	0.0128927089903666	1.7669378770783	0.540754915770777	0.588987313061996	0.932578018388167	Exon	Caudate
e297289	ENSG00000109339.18	ENSG00000109339	MAPK10	-0.0157542347650508	4.52428753131718	-0.540754105276139	0.588987871240137	0.932578018388167	Exon	Caudate
e13403	ENSG00000127481.14	ENSG00000127481	UBR4	-0.0122612382990627	0.769082339776765	-0.54074066757514	0.588997125662742	0.932578018388167	Exon	Caudate
e246284	ENSG00000197763.13	ENSG00000197763	TXNRD3	0.0321274800515699	-2.17363327773142	0.54073843588363	0.588998662614936	0.932578018388167	Exon	Caudate
e926490	ENSG00000141027.20	ENSG00000141027	NCOR1	-0.0124945288604274	0.805639741265489	-0.54073786457926	0.588999056069033	0.932578018388167	Exon	Caudate
e907916	ENSG00000167508.11	ENSG00000167508	MVD	-0.0220173973063702	-0.660699390726922	-0.54073692716977	0.588999701657928	0.932578018388167	Exon	Caudate
e547195	ENSG00000136810.12	ENSG00000136810	TXN	0.0174175238226707	1.85891729880462	0.540724477277887	0.589008275862864	0.932578018388167	Exon	Caudate
e501515	ENSG00000104205.12	ENSG00000104205	SGK3	0.0197742715088599	0.653044183806597	0.540720921766033	0.589010724544326	0.932578018388167	Exon	Caudate
e939407	ENSG00000108733.9	ENSG00000108733	PEX12	0.0195689538023919	0.243208627747445	0.540720589670426	0.589010953258853	0.932578018388167	Exon	Caudate
e658068	ENSG00000137509.10	ENSG00000137509	PRCP	-0.0229677110362904	0.743850875364123	-0.540718427679503	0.589012442224847	0.932578018388167	Exon	Caudate
e934449	ENSG00000198242.13	ENSG00000198242	RPL23A	-0.0194557684084159	3.36285993779922	-0.540709929676952	0.589018294827288	0.932578018388167	Exon	Caudate
e260149	ENSG00000206120.11	ENSG00000206120	EGFEM1P	0.0397975415603758	-2.13870667138039	0.540708634940936	0.589019186518626	0.932578018388167	Exon	Caudate
e1105480	ENSG00000154736.5	ENSG00000154736	ADAMTS5	0.0593289889992383	-3.80729621620046	0.540707947580891	0.589019659907271	0.932578018388167	Exon	Caudate
e799655	ENSG00000100604.12	ENSG00000100604	CHGA	0.0348987047895443	0.530172687754782	0.540701394046557	0.589024173371271	0.932578018388167	Exon	Caudate
e148381	ENSG00000153107.11	ENSG00000153107	ANAPC1	-0.0164102576120546	-0.130230527836486	-0.540700723370137	0.58902463527162	0.932578018388167	Exon	Caudate
e354391	ENSG00000171604.11	ENSG00000171604	CXXC5	0.0501573031216554	-2.98530747481494	0.540694866829337	0.58902866872642	0.932578018388167	Exon	Caudate
e681915	ENSG00000111254.7	ENSG00000111254	AKAP3	0.0505705403557825	-3.62239075568099	0.540692218594232	0.589030492595077	0.932578018388167	Exon	Caudate
e143735	ENSG00000040933.15	ENSG00000040933	INPP4A	0.0248415957438083	1.41926354269235	0.540691020551732	0.589031317700989	0.932578018388167	Exon	Caudate
e199194	ENSG00000168393.12	ENSG00000168393	DTYMK	-0.0415981438616308	-3.11173884345305	-0.540686920282001	0.589034141608863	0.932578018388167	Exon	Caudate
e496988	ENSG00000168575.9	ENSG00000168575	SLC20A2	-0.0462076416792233	-3.68690499451637	-0.540679621061256	0.589039168690477	0.932578018388167	Exon	Caudate
e663525	ENSG00000170962.12	ENSG00000170962	PDGFD	-0.045209814036676	-2.99191859770809	-0.540675588862364	0.589041945734196	0.932578018388167	Exon	Caudate
e359530	ENSG00000182578.13	ENSG00000182578	CSF1R	0.040868939917063	1.54875793668731	0.540675526421614	0.589041988738247	0.932578018388167	Exon	Caudate
e669911	ENSG00000110344.9	ENSG00000110344	UBE4A	0.0128027773827624	0.771931478160609	0.54067349932039	0.589043384839556	0.932578018388167	Exon	Caudate
e378947	ENSG00000204681.10	ENSG00000204681	GABBR1	-0.0205289835202192	3.38745806639384	-0.540673429013081	0.589043433261499	0.932578018388167	Exon	Caudate
e205973	ENSG00000131381.12	ENSG00000131381	RBSN	-0.0159753946847062	0.0721985996299519	-0.540659122503995	0.589053286457254	0.932583510662515	Exon	Caudate
e294566	ENSG00000118816.9	ENSG00000118816	CCNI	-0.0146912574288011	1.8695442511081	-0.54065743169487	0.589054450958347	0.932583510662515	Exon	Caudate
e1115927	ENSG00000160285.14	ENSG00000160285	LSS	-0.0392262649722591	-2.12195199431884	-0.54065587864427	0.589055520582755	0.932583510662515	Exon	Caudate
e1025769	ENSG00000123144.10	ENSG00000123144	C19orf43	0.023950416231401	1.1312872007096	0.540652060431616	0.589058150284191	0.932583510662515	Exon	Caudate
e790539	ENSG00000197555.9	ENSG00000197555	SIPA1L1	0.0268194546689563	-0.108393351859238	0.540649684518257	0.589059786639684	0.932583510662515	Exon	Caudate
e638521	ENSG00000162191.13	ENSG00000162191	UBXN1	0.0208094615891069	-1.13884212756163	0.540645805492039	0.589062458233996	0.932583660643363	Exon	Caudate
e551469	ENSG00000011454.16	ENSG00000011454	RABGAP1	-0.0163309748425237	0.527394504530637	-0.540638777748457	0.589067298452694	0.932584031561683	Exon	Caudate
e56445	ENSG00000116459.10	ENSG00000116459	ATP5F1	0.0154677368885703	2.73600418934905	0.54063025653307	0.589073167295125	0.932584031561683	Exon	Caudate
e91917	ENSG00000143847.15	ENSG00000143847	PPFIA4	-0.0294272403106101	0.140969139211733	-0.540623524505899	0.5890778038837	0.932584031561683	Exon	Caudate
e525652	ENSG00000232104.3	ENSG00000232104	RFX3-AS1	-0.0473176005795934	-2.92805828677661	-0.540614538306278	0.589083993028037	0.932584031561683	Exon	Caudate
e136756	ENSG00000159399.9	ENSG00000159399	HK2	0.0524273627940136	-2.49087153482088	0.540610518699086	0.589086761497219	0.932584031561683	Exon	Caudate
e580020	ENSG00000197444.9	ENSG00000197444	OGDHL	0.0224097335675271	1.389840557213	0.540608103867387	0.58908842469426	0.932584031561683	Exon	Caudate
e1065935	ENSG00000169136.9	ENSG00000169136	ATF5	-0.0394435401554137	-2.42127634778144	-0.54060669012192	0.589089398401751	0.932584031561683	Exon	Caudate
e20251	ENSG00000117751.17	ENSG00000117751	PPP1R8	0.0115272112818247	3.00311837027104	0.540605811856669	0.589090003301292	0.932584031561683	Exon	Caudate
e926438	ENSG00000011295.15	ENSG00000011295	TTC19	-0.0137289322414282	1.35075597483206	-0.540602194122158	0.589092494995696	0.932584031561683	Exon	Caudate
e659573	ENSG00000073921.17	ENSG00000073921	PICALM	-0.0152686821911494	2.72114719485745	-0.54059956343325	0.589094306871029	0.932584031561683	Exon	Caudate
e320022	ENSG00000188242.4	ENSG00000188242		0.0226512144914031	-1.20435042406411	0.540598650230204	0.589094935836186	0.932584031561683	Exon	Caudate
e125546	ENSG00000162869.15	ENSG00000162869	PPP1R21	0.0160452818363817	0.42026315789384	0.540596877373144	0.589096156885693	0.932584031561683	Exon	Caudate
e110288	ENSG00000134326.11	ENSG00000134326	CMPK2	-0.0452195373836607	-3.02264191677623	-0.540596763328831	0.589096235433381	0.932584031561683	Exon	Caudate
e860998	ENSG00000140992.18	ENSG00000140992	PDPK1	0.0436465308331007	-0.71080573009642	0.540593085431761	0.589098768576866	0.932584031561683	Exon	Caudate
e142961	ENSG00000135940.6	ENSG00000135940	COX5B	0.0177871740825391	3.68970563496677	0.540584865730696	0.589104429896063	0.932586016740137	Exon	Caudate
e1062172	ENSG00000087076.8	ENSG00000087076	HSD17B14	-0.0382279302976248	-2.44041945047724	-0.540582012489926	0.589106395071566	0.932586016740137	Exon	Caudate
e948098	ENSG00000108799.12	ENSG00000108799	EZH1	0.0150344300092715	0.113596393611307	0.540580040649496	0.58910775318253	0.932586016740137	Exon	Caudate
e933686	ENSG00000076382.16	ENSG00000076382	SPAG5	0.0330333636065495	-2.16914264759035	0.540571569742425	0.58911358756148	0.932586352081657	Exon	Caudate
e616900	ENSG00000166402.8	ENSG00000166402	TUB	-0.0167384397490744	-0.011599343027589	-0.540568660844386	0.589115591085499	0.932586352081657	Exon	Caudate
e515025	ENSG00000170873.18	ENSG00000170873	MTSS1	0.0192572949965937	0.700612531694246	0.540565916303514	0.589117481410256	0.932586352081657	Exon	Caudate
e113529	ENSG00000228950.1	ENSG00000228950		-0.0548255710437703	-3.30856540305728	-0.540564767752459	0.589118272484932	0.932586352081657	Exon	Caudate
e170401	ENSG00000155657.25	ENSG00000155657	TTN	-0.0525110635506498	-3.27609594231671	-0.540546794175235	0.58913065200898	0.932601869821029	Exon	Caudate
e680957	ENSG00000256721.1	ENSG00000256721	CACNA1C-IT3	-0.0469927403153691	-2.87306646746522	-0.540531866209014	0.589140933922305	0.932608531548074	Exon	Caudate
e1107383	ENSG00000159131.16	ENSG00000159131	GART	0.0223593423357004	-1.16205704958272	0.540531296667402	0.589141326206289	0.932608531548074	Exon	Caudate
e524901	ENSG00000080503.21	ENSG00000080503	SMARCA2	0.0149423944227269	1.44586604409799	0.540528931348184	0.589142955371856	0.932608531548074	Exon	Caudate
e546970	ENSG00000095203.14	ENSG00000095203	EPB41L4B	-0.0284631716212872	-0.96623075010457	-0.540525718957364	0.589145167979938	0.932608531548074	Exon	Caudate
e1077492	ENSG00000101266.17	ENSG00000101266	CSNK2A1	0.0107107871822856	1.31816827064968	0.540509971311885	0.589156014588733	0.932614281938498	Exon	Caudate
e1007987	ENSG00000099625.12	ENSG00000099625	CBARP	0.0283399963318717	0.361922994899106	0.540504360841432	0.589159878971516	0.932614281938498	Exon	Caudate
e945252	ENSG00000167920.8	ENSG00000167920	TMEM99	-0.0442047941712627	-3.40914363756055	-0.540503561366555	0.589160429635197	0.932614281938498	Exon	Caudate
e557171	ENSG00000148341.17	ENSG00000148341	SH3GLB2	0.0145224952727727	3.49017417255356	0.540502639950868	0.589161064289775	0.932614281938498	Exon	Caudate
e814371	ENSG00000215252.11	ENSG00000215252	GOLGA8B	-0.0839790391488976	-2.88724870989737	-0.540499902482944	0.589162949810387	0.932614281938498	Exon	Caudate
e939515	ENSG00000006125.16	ENSG00000006125	AP2B1	0.0134102364550664	1.24442970407631	0.540496547067331	0.589165260966504	0.932614281938498	Exon	Caudate
e523536	ENSG00000265393.1	ENSG00000265393		0.036710558366632	-2.40030121241919	0.540494255716347	0.589166839214491	0.932614281938498	Exon	Caudate
e286462	ENSG00000014824.13	ENSG00000014824	SLC30A9	-0.0139453647193798	1.10721063663552	-0.540487758499634	0.589171314409986	0.932616300908683	Exon	Caudate
e566743	ENSG00000067064.10	ENSG00000067064	IDI1	0.0234388390370525	-0.775919161155122	0.54048338740875	0.589174325167461	0.932616300908683	Exon	Caudate
e645689	ENSG00000175467.14	ENSG00000175467	SART1	-0.0275748833721342	-1.42574369883679	-0.540477438857518	0.589178422473055	0.932616300908683	Exon	Caudate
e645700	ENSG00000175467.14	ENSG00000175467	SART1	-0.0275748833721342	-1.42574369883679	-0.540477438857518	0.589178422473055	0.932616300908683	Exon	Caudate
e682916	ENSG00000010292.12	ENSG00000010292	NCAPD2	-0.0299566632269946	-1.96575403220983	-0.540448045650092	0.589198668428888	0.932637904083562	Exon	Caudate
e229108	ENSG00000157388.14	ENSG00000157388	CACNA1D	-0.0299835039536635	-0.692477027681261	-0.540445587458444	0.589200361638749	0.932637904083562	Exon	Caudate
e179772	ENSG00000163596.16	ENSG00000163596	ICA1L	-0.0167920825628308	0.811885647793865	-0.540443351318454	0.589201901900713	0.932637904083562	Exon	Caudate
e695606	ENSG00000139160.13	ENSG00000139160	ETFBKMT	0.0260014089728032	-1.70892021243732	0.540442659724683	0.589202378273583	0.932637904083562	Exon	Caudate
e607363	ENSG00000171811.12	ENSG00000171811	CFAP46	-0.0683469956233175	-3.97174251729042	-0.540428580554311	0.58921207610762	0.932641290838874	Exon	Caudate
e715814	ENSG00000175203.15	ENSG00000175203	DCTN2	0.0101220651010963	2.12728327773128	0.54042041933484	0.589217697648263	0.932641290838874	Exon	Caudate
e532289	ENSG00000198722.14	ENSG00000198722	UNC13B	-0.0198826019027181	0.106351438263468	-0.540418692233509	0.589218887298456	0.932641290838874	Exon	Caudate
e348779	ENSG00000158987.20	ENSG00000158987	RAPGEF6	0.0176149125030559	-0.0845895084952349	0.540418008517047	0.589219358251687	0.932641290838874	Exon	Caudate
e172965	ENSG00000115252.18	ENSG00000115252	PDE1A	0.0529199492852447	-0.459291781247265	0.540417254958653	0.589219877313196	0.932641290838874	Exon	Caudate
e981563	ENSG00000266074.8	ENSG00000266074	BAHCC1	-0.0345139053965239	-2.48616605144328	-0.540417105878153	0.589219980001944	0.932641290838874	Exon	Caudate
e271102	ENSG00000242086.8	ENSG00000242086	LINC00969	-0.0377045062927115	-1.0921617479176	-0.540406512181892	0.58922727711036	0.932642453393848	Exon	Caudate
e38338	ENSG00000157184.6	ENSG00000157184	CPT2	0.0485627326503247	-3.38380784254178	0.540403769598822	0.589229166252521	0.932642453393848	Exon	Caudate
e760346	ENSG00000139746.15	ENSG00000139746	RBM26	0.0137260582439148	1.05352264608595	0.540401564714637	0.589230685019737	0.932642453393848	Exon	Caudate
e673400	ENSG00000255248.7	ENSG00000255248	MIR100HG	0.0198180964416817	2.00485569478586	0.540401074679912	0.589231022565456	0.932642453393848	Exon	Caudate
e644072	ENSG00000251562.7	ENSG00000251562	MALAT1	0.0279950158391653	5.0170644881379	0.540396926635379	0.589233879825078	0.932642896954959	Exon	Caudate
e728282	ENSG00000111647.12	ENSG00000111647	UHRF1BP1L	0.0152912828601177	1.39094141640833	0.540385972802006	0.589241425084895	0.932648057783049	Exon	Caudate
e256973	ENSG00000196549.10	ENSG00000196549	MME	0.0575574638008515	-3.59199878404279	0.540384710694536	0.589242294457283	0.932648057783049	Exon	Caudate
e802971	ENSG00000214548.14	ENSG00000214548	MEG3	0.0360642407978482	4.58889021422902	0.54037934421628	0.589245991033442	0.932649829771618	Exon	Caudate
e81552	ENSG00000143156.13	ENSG00000143156	NME7	0.0253043866893023	-1.17939911665656	0.540364906330778	0.589255936294913	0.932654791439356	Exon	Caudate
e843868	ENSG00000185787.14	ENSG00000185787	MORF4L1	-0.0109258858421813	3.61292514085454	-0.540353154881362	0.589264031113617	0.932654791439356	Exon	Caudate
e821915	ENSG00000242028.6	ENSG00000242028	HYPK	0.0184879455861404	1.54404642396256	0.540351889736385	0.589264902593801	0.932654791439356	Exon	Caudate
e179722	ENSG00000204217.12	ENSG00000204217	BMPR2	0.01775926894164	2.07653601077853	0.540350656382494	0.589265752175645	0.932654791439356	Exon	Caudate
e280641	ENSG00000157869.14	ENSG00000157869	RAB28	0.0152746944958579	0.112585563254485	0.540350371762386	0.589265948233061	0.932654791439356	Exon	Caudate
e280647	ENSG00000157869.14	ENSG00000157869	RAB28	0.0152746944958579	0.112585563254485	0.540350371762386	0.589265948233061	0.932654791439356	Exon	Caudate
e981585	ENSG00000266074.8	ENSG00000266074	BAHCC1	0.0257552415097533	-1.46661046133667	0.540341393486138	0.589272132834909	0.932654791439356	Exon	Caudate
e208169	ENSG00000170142.11	ENSG00000170142	UBE2E1	0.0190740613569781	2.57373228632107	0.540339463036955	0.589273462610749	0.932654791439356	Exon	Caudate
e111126	ENSG00000134308.13	ENSG00000134308	YWHAQ	0.0547006768004621	-2.99583599465937	0.540339150739913	0.589273677734419	0.932654791439356	Exon	Caudate
e1080459	ENSG00000125827.8	ENSG00000125827	TMX4	-0.0129839705828408	5.15175267789372	-0.540333720132888	0.589277418576545	0.932654791439356	Exon	Caudate
e935969	ENSG00000141298.17	ENSG00000141298	SSH2	-0.0481249716445922	-3.72509505292295	-0.54033252155959	0.589278244208285	0.932654791439356	Exon	Caudate
e1161185	ENSG00000226784.2	ENSG00000226784	PGAM4	0.0284876641454531	-0.873899345687787	0.540329899387056	0.589280050481723	0.932654791439356	Exon	Caudate
e263597	ENSG00000242808.7	ENSG00000242808	SOX2-OT	0.0320346241201075	3.93532557432354	0.540325181909243	0.589283300104578	0.932655855906883	Exon	Caudate
e156134	ENSG00000121964.14	ENSG00000121964	GTDC1	-0.0312685068544229	-1.50234382030121	-0.540315305075089	0.589290103764085	0.932656952046661	Exon	Caudate
e296005	ENSG00000138674.16	ENSG00000138674	SEC31A	-0.0175631382972918	-0.362380134443692	-0.540312953184306	0.589291723869961	0.932656952046661	Exon	Caudate
e296332	ENSG00000138674.16	ENSG00000138674	SEC31A	-0.0175631382972918	-0.362380134443692	-0.540312953184306	0.589291723869961	0.932656952046661	Exon	Caudate
e84871	ENSG00000143322.19	ENSG00000143322	ABL2	0.0145929562430255	3.00187949346646	0.540304712987896	0.589297400166237	0.932661857103334	Exon	Caudate
e567663	ENSG00000108021.19	ENSG00000108021	FAM208B	-0.0213122065655485	0.0540585463325816	-0.540292927852322	0.589305518453764	0.932662073762256	Exon	Caudate
e420961	ENSG00000164674.15	ENSG00000164674	SYTL3	0.0515577008152317	-3.61488027790867	0.540287183630531	0.589309475426941	0.932662073762256	Exon	Caudate
e189688	ENSG00000036257.12	ENSG00000036257	CUL3	-0.0147796473479068	0.786020062606818	-0.540285271955723	0.589310792308824	0.932662073762256	Exon	Caudate
e174915	ENSG00000151690.14	ENSG00000151690	MFSD6	0.0197461202213158	3.49672741640309	0.540276568605099	0.589316787741541	0.932662073762256	Exon	Caudate
e73950	ENSG00000160783.19	ENSG00000160783	PMF1	-0.0160899583306307	0.169826035412862	-0.540274653703268	0.589318106853982	0.932662073762256	Exon	Caudate
e73957	ENSG00000160783.19	ENSG00000160783	PMF1	-0.0160899583306307	0.169826035412862	-0.540274653703268	0.589318106853982	0.932662073762256	Exon	Caudate
e73962	ENSG00000160783.19	ENSG00000160783	PMF1	-0.0160899583306307	0.169826035412862	-0.540274653703268	0.589318106853982	0.932662073762256	Exon	Caudate
e1005099	ENSG00000197971.14	ENSG00000197971	MBP	0.0437526751796805	-3.16028172382024	0.540269525104141	0.58932163978277	0.932662073762256	Exon	Caudate
e803123	ENSG00000258399.7	ENSG00000258399	MEG8	-0.0291392106628744	-0.694037941490277	-0.540269312091648	0.589321786520512	0.932662073762256	Exon	Caudate
e973878	ENSG00000266714.6	ENSG00000266714	MYO15B	-0.0359286156516335	-2.65967983523206	-0.540267103681265	0.589323307827367	0.932662073762256	Exon	Caudate
e895602	ENSG00000176387.6	ENSG00000176387	HSD11B2	-0.0674243032201486	-3.16231223025305	-0.540262616859916	0.589326398667954	0.932662886840664	Exon	Caudate
e161236	ENSG00000115183.13	ENSG00000115183	TANC1	-0.0195670040901651	-0.0908429464940492	-0.54025805419841	0.589329541760313	0.932663782604807	Exon	Caudate
e850242	ENSG00000140553.16	ENSG00000140553	UNC45A	-0.0178504081496908	-0.856352072235547	-0.54024746382402	0.589336837208659	0.932667350785353	Exon	Caudate
e14383	ENSG00000117245.12	ENSG00000117245	KIF17	-0.0278151737894867	-1.07600277063466	-0.540242571224609	0.589340207614135	0.932667350785353	Exon	Caudate
e1031857	ENSG00000188039.13	ENSG00000188039	NWD1	-0.0365738178803646	-0.151493496127581	-0.540239472628087	0.589342342174599	0.932667350785353	Exon	Caudate
e296596	ENSG00000138663.8	ENSG00000138663	COPS4	0.0163062633583051	1.17988041910245	0.540239101935721	0.589342597537311	0.932667350785353	Exon	Caudate
e1068908	ENSG00000197619.13	ENSG00000197619	ZNF615	0.0351260191489696	-2.4974684603275	0.540236076256378	0.589344681870478	0.932667350785353	Exon	Caudate
e673410	ENSG00000255248.7	ENSG00000255248	MIR100HG	0.0272329413152591	-0.815170200206957	0.540227357757413	0.5893506878983	0.932672287649414	Exon	Caudate
e1086993	ENSG00000125967.16	ENSG00000125967	NECAB3	0.0194796070300095	-0.934190398509344	0.54022293336589	0.589353735798311	0.932672287649414	Exon	Caudate
e31996	ENSG00000132768.13	ENSG00000132768	DPH2	-0.0163413656301876	0.0812054220288938	-0.540213510333181	0.589360227215033	0.932672287649414	Exon	Caudate
e523975	ENSG00000255559.1	ENSG00000255559	ZNF252P-AS1	-0.0275483159329176	-1.21253730861311	-0.540212913271699	0.589360638524801	0.932672287649414	Exon	Caudate
e404790	ENSG00000014123.9	ENSG00000014123	UFL1	-0.0194782202737145	-0.433801140009216	-0.54021284296589	0.589360686957788	0.932672287649414	Exon	Caudate
e173251	ENSG00000061676.14	ENSG00000061676	NCKAP1	0.0215506281643084	2.94574252005807	0.540201800555731	0.589368293989518	0.932680247550699	Exon	Caudate
e925516	ENSG00000006744.18	ENSG00000006744	ELAC2	0.0227975930987599	-0.973709756941729	0.540188412408652	0.589377517042406	0.932684774277691	Exon	Caudate
e208160	ENSG00000170142.11	ENSG00000170142	UBE2E1	0.0191327017404307	3.03303136157347	0.540188218074433	0.589377650919137	0.932684774277691	Exon	Caudate
e771853	ENSG00000213983.11	ENSG00000213983	AP1G2	0.0305519593913732	-0.694271224509003	0.540186425412616	0.589378885883491	0.932684774277691	Exon	Caudate
e968502	ENSG00000197170.9	ENSG00000197170	PSMD12	0.0139290776928462	1.55190054608918	0.54017633555562	0.58938583680623	0.932690704594175	Exon	Caudate
e864418	ENSG00000089486.16	ENSG00000089486	CDIP1	0.0231129299068433	0.260075276769964	0.540173503735318	0.589387787659741	0.932690704594175	Exon	Caudate
e962867	ENSG00000068489.12	ENSG00000068489	PRR11	-0.0516554671505754	-3.60089008364764	-0.540162512030698	0.589395359921918	0.932691913660654	Exon	Caudate
e54132	ENSG00000116299.16	ENSG00000116299	KIAA1324	0.0369385096655056	-1.39476648475873	0.540156655490276	0.589399394551961	0.932691913660654	Exon	Caudate
e31485	ENSG00000066135.12	ENSG00000066135	KDM4A	0.0155978619774579	0.383951672032958	0.540148490546685	0.589405019485679	0.932691913660654	Exon	Caudate
e529155	ENSG00000188352.12	ENSG00000188352	FOCAD	-0.0208181895257124	0.603867996308904	-0.540143629576264	0.589408368281968	0.932691913660654	Exon	Caudate
e914864	ENSG00000185722.16	ENSG00000185722	ANKFY1	0.0131381192630889	0.991354263808012	0.540141794402955	0.589409632562999	0.932691913660654	Exon	Caudate
e783737	ENSG00000070367.15	ENSG00000070367	EXOC5	0.0147522470673812	1.43697927712705	0.540136956336107	0.589412965592725	0.932691913660654	Exon	Caudate
e436171	ENSG00000011426.10	ENSG00000011426	ANLN	0.0482097458397151	1.4494980815641	0.540129107581373	0.589418372757086	0.932691913660654	Exon	Caudate
e226001	ENSG00000248487.8	ENSG00000248487	ABHD14A	0.0189829819716231	1.22744262232575	0.540127539195536	0.589419453252259	0.932691913660654	Exon	Caudate
e69021	ENSG00000143570.17	ENSG00000143570	SLC39A1	-0.0204525596689404	0.866363226582486	-0.540126527070826	0.58942015052751	0.932691913660654	Exon	Caudate
e676674	ENSG00000170325.14	ENSG00000170325	PRDM10	0.0263330734473912	-1.53274103689716	0.540124597202034	0.589421480058154	0.932691913660654	Exon	Caudate
e176972	ENSG00000119042.16	ENSG00000119042	SATB2	-0.0566713816486455	-3.69407524331414	-0.540123316271333	0.589422362521307	0.932691913660654	Exon	Caudate
e806891	ENSG00000185024.16	ENSG00000185024	BRF1	0.0241662013458722	-1.37679146751046	0.540121820697158	0.589423392858149	0.932691913660654	Exon	Caudate
e137678	ENSG00000259056.1	ENSG00000259056	DUXAP1	0.0442911990583279	-2.68623613126305	0.540114417227785	0.589428493297662	0.932691913660654	Exon	Caudate
e1035957	ENSG00000268193.5	ENSG00000268193		0.0332116117361868	-1.39355520193604	0.540112612599538	0.589429736555341	0.932691913660654	Exon	Caudate
e625702	ENSG00000176148.15	ENSG00000176148	TCP11L1	-0.038665607902922	-3.29406669193593	-0.540111900236815	0.589430227321809	0.932691913660654	Exon	Caudate
e99113	ENSG00000162819.11	ENSG00000162819	BROX	-0.015814793222527	3.91786810564736	-0.540105570608634	0.589434587986786	0.932691913660654	Exon	Caudate
e228195	ENSG00000016864.17	ENSG00000016864	GLT8D1	-0.0121905713803487	1.14708242784379	-0.540097886156727	0.58943988204931	0.932691913660654	Exon	Caudate
e581842	ENSG00000151151.5	ENSG00000151151	IPMK	-0.0301216146823501	-2.02678654248065	-0.540097788240349	0.589439949507149	0.932691913660654	Exon	Caudate
e797018	ENSG00000100722.18	ENSG00000100722	ZC3H14	0.0116919399559072	2.67548011797213	0.540097391984585	0.589440222500917	0.932691913660654	Exon	Caudate
e197229	ENSG00000130294.14	ENSG00000130294	KIF1A	-0.01447590585256	2.90847481853582	-0.540087154533516	0.589447275441581	0.932691913660654	Exon	Caudate
e85000	ENSG00000162779.21	ENSG00000162779	AXDND1	-0.0597667834649424	-3.79429372282717	-0.540084687967478	0.589448974751651	0.932691913660654	Exon	Caudate
e1008769	ENSG00000115266.11	ENSG00000115266	APC2	0.0193919578068574	1.54342158811943	0.540075449724521	0.589455339344676	0.932691913660654	Exon	Caudate
e187387	ENSG00000115657.12	ENSG00000115657	ABCB6	0.0220041248042661	-0.895529637452646	0.540074847162391	0.5894557544748	0.932691913660654	Exon	Caudate
e469113	ENSG00000128591.15	ENSG00000128591	FLNC	0.0531052532095925	0.573342204038173	0.540066299345441	0.589461643436143	0.932691913660654	Exon	Caudate
e603342	ENSG00000151923.17	ENSG00000151923	TIAL1	0.0126216838417644	0.964940851143209	0.540064272672945	0.589463039702604	0.932691913660654	Exon	Caudate
e743367	ENSG00000051825.14	ENSG00000051825	MPHOSPH9	-0.0204539582526049	-0.857003587920138	-0.540062779636619	0.589464068323922	0.932691913660654	Exon	Caudate
e55970	ENSG00000134255.13	ENSG00000134255	CEPT1	0.0174057459265388	-0.207504001165606	0.540059505477206	0.58946632404567	0.932691913660654	Exon	Caudate
e352464	ENSG00000112983.17	ENSG00000112983	BRD8	-0.0142520581231729	-0.0204248741342905	-0.540052067678701	0.589471448308222	0.932691913660654	Exon	Caudate
e556157	ENSG00000197694.14	ENSG00000197694	SPTAN1	0.0117690633411223	4.14661427444235	0.540050486352085	0.589472537763996	0.932691913660654	Exon	Caudate
e159268	ENSG00000183091.19	ENSG00000183091	NEB	0.052683305749844	-3.1088364922754	0.540042567729745	0.589477993316896	0.932691913660654	Exon	Caudate
e1007279	ENSG00000064687.12	ENSG00000064687	ABCA7	0.0496722877347923	-3.47396249073625	0.540038840102664	0.589480561482156	0.932691913660654	Exon	Caudate
e616879	ENSG00000175390.12	ENSG00000175390	EIF3F	-0.0187427587809351	1.33323695156772	-0.540037980485543	0.58948115371993	0.932691913660654	Exon	Caudate
e394013	ENSG00000172432.18	ENSG00000172432	GTPBP2	-0.0216294013784265	-1.26577356204634	-0.540037787629365	0.589481286589255	0.932691913660654	Exon	Caudate
e843245	ENSG00000166426.7	ENSG00000166426	CRABP1	0.0350136256915516	0.753898648194911	0.540030967585331	0.589485985305013	0.932691913660654	Exon	Caudate
e336091	ENSG00000164347.17	ENSG00000164347	GFM2	0.0175576679766773	0.271793531993127	0.540022263856364	0.589491981823509	0.932691913660654	Exon	Caudate
e544849	ENSG00000136925.14	ENSG00000136925	TSTD2	0.0238595433444796	-1.6933207044585	0.540020863352504	0.589492946716865	0.932691913660654	Exon	Caudate
e20991	ENSG00000162419.12	ENSG00000162419	GMEB1	0.0139493693456187	0.0919329831206597	0.540015124933212	0.589496900274938	0.932691913660654	Exon	Caudate
e883582	ENSG00000260267.1	ENSG00000260267		0.0134881449536289	1.79377006967471	0.540014499931046	0.589497330878993	0.932691913660654	Exon	Caudate
e201385	ENSG00000070950.9	ENSG00000070950	RAD18	-0.0281589335141615	-2.19952396844958	-0.540010471919212	0.58950010603803	0.932691913660654	Exon	Caudate
e1108465	ENSG00000227456.7	ENSG00000227456	LINC00310	0.0458853006308538	-2.9724704037583	0.540001307347592	0.58950642012934	0.932691913660654	Exon	Caudate
e960681	ENSG00000166263.13	ENSG00000166263	STXBP4	-0.0203089504021779	-0.799075044442721	-0.539996158689828	0.589509967400556	0.932691913660654	Exon	Caudate
e394725	ENSG00000124608.4	ENSG00000124608	AARS2	-0.0251152862334202	-1.72008208641467	-0.539996095977382	0.589510010607617	0.932691913660654	Exon	Caudate
e232870	ENSG00000163635.17	ENSG00000163635	ATXN7	-0.0240791550806942	-1.12606190560739	-0.539994843613592	0.589510873450336	0.932691913660654	Exon	Caudate
e975719	ENSG00000167881.14	ENSG00000167881	SRP68	-0.0105383337647266	2.6841951325494	-0.539993960880526	0.589511481628443	0.932691913660654	Exon	Caudate
e787647	ENSG00000258289.8	ENSG00000258289	CHURC1	0.0185005602188149	0.268805455855876	0.539976942996864	0.589523206525563	0.932691913660654	Exon	Caudate
e226007	ENSG00000248487.8	ENSG00000248487	ABHD14A	0.0189754336836476	1.227409517512	0.539971310347183	0.589527087304392	0.932691913660654	Exon	Caudate
e484790	ENSG00000164741.14	ENSG00000164741	DLC1	0.0209236531183218	0.643174988083556	0.539962126787778	0.589533414611745	0.932691913660654	Exon	Caudate
e1109211	ENSG00000237646.1	ENSG00000237646	HLCS-IT1	0.03847188336903	-2.85731115325377	0.539958868153716	0.589535659759595	0.932691913660654	Exon	Caudate
